## Supplementary Table 4 for "Integration of transcriptomics and long-read genomics prioritizes structural variants in rare disease" (part 9 of 11)

### Sheet: Supp_Table4_SV_coordinates_AFs (continued)
chrom	start	end	type	length	AF
chr6	160853584	160853584	INS	218	0.590226
chr6	160854773	160854773	INS	36	0.00300752
chr6	160856015	160856015	INS	113	0.00075188
chr6	160857454	160857454	INS	44	0.00300752
chr6	160857481	160857481	INS	224	0.607519
chr6	160858019	160858019	INS	47	0.00300752
chr6	160872491	160872526	DEL	35	0.00075188
chr6	160910835	160910865	DEL	30	0.00075188
chr6	160915410	160915410	INS	319	0.227068
chr6	160919097	160919134	DEL	37	0.00451128
chr6	160919282	160919312	DEL	30	0.146617
chr6	160952005	160952005	INS	30	0.0112782
chr6	160980409	160980409	INS	31	0.00977444
chr6	161000962	161001036	DEL	74	0.836842
chr6	161090608	161090798	DEL	190	0.760902
chr6	161120055	161120094	DEL	39	0.187218
chr6	161126798	161126798	INS	35	0.00451128
chr6	161182311	161182350	DEL	39	0.00075188
chr6	161218844	161218874	DEL	30	0.00451128
chr6	161218850	161218850	INS	29	0.0037594
chr6	161219861	161219893	DEL	32	0.00075188
chr6	161219918	161219918	INS	42	0.00526316
chr6	161240228	161240268	DEL	40	0.00225564
chr6	161263105	161263207	DEL	102	0.528571
chr6	161265123	161265123	INS	205	0.0165414
chr6	161265213	161265330	DEL	117	0.0142857
chr6	161265285	161265285	INS	197	0.0165414
chr6	161265289	161265289	INS	57	0.012782
chr6	161265365	161265423	DEL	58	0.0075188
chr6	161265447	161265447	INS	59	0.012782
chr6	161281847	161281847	INS	30	0.00526316
chr6	161283172	161283172	INS	135	0.274436
chr6	161305262	161306828	DEL	1566	0.102256
chr6	161307088	161307088	INS	34	0.0195489
chr6	161315511	161315511	INS	31	0.180451
chr6	161315604	161315661	DEL	57	0.0225564
chr6	161315963	161315963	INS	62	0.180451
chr6	161330869	161330912	DEL	43	0.00451128
chr6	161350588	161350588	INS	124	0.00601504
chr6	161350652	161350833	DEL	181	0.0075188
chr6	161350686	161350944	DEL	258	0.0075188
chr6	161350766	161350766	INS	34	0.0804511
chr6	161350813	161350813	INS	180	0.00601504
chr6	161350873	161350873	INS	227	0.00601504
chr6	161350873	161350873	INS	36	0.0804511
chr6	161350873	161350873	INS	480	0.0285714
chr6	161350935	161350969	DEL	34	0.0270677
chr6	161350961	161350961	INS	97	0.00601504
chr6	161351122	161351122	INS	37	0.0804511
chr6	161364185	161364185	INS	292	0.22782
chr6	161368289	161368289	INS	34	0.0157895
chr6	161373588	161373630	DEL	42	0.00676692
chr6	161374607	161374607	INS	76	0.00225564
chr6	161374608	161374608	INS	161	0.893985
chr6	161390721	161393788	DEL	3067	0.00075188
chr6	161412746	161412776	DEL	30	0.00075188
chr6	161426678	161426678	INS	30	0.00300752
chr6	161436036	161436036	INS	200	0.97594
chr6	161436051	161436051	INS	53	0.0962406
chr6	161436272	161436303	DEL	31	0.00075188
chr6	161436328	161436328	INS	27	0.0962406
chr6	161445810	161445810	INS	49	0.00225564
chr6	161445824	161445824	INS	507	0.00225564
chr6	161481928	161481977	DEL	49	0.00075188
chr6	161516828	161516828	INS	34	0.00150376
chr6	161517741	161517741	INS	34	0.00150376
chr6	161532469	161532501	DEL	32	0.0203008
chr6	161539399	161539439	DEL	40	0.220301
chr6	161552403	161552458	DEL	55	0.498496
chr6	161552507	161552507	INS	201	0.00225564
chr6	161553095	161553095	INS	46	0.00601504
chr6	161562074	161562129	DEL	55	0.00075188
chr6	161573735	161573770	DEL	35	0.0902256
chr6	161645939	161645939	INS	54	0.0293233
chr6	161645948	161646049	DEL	101	0.0924812
chr6	161646104	161646153	DEL	49	0.15188
chr6	161646149	161646149	INS	97	0.00150376
chr6	161646169	161646303	DEL	134	0.140602
chr6	161646306	161646306	INS	48	0.0293233
chr6	161646372	161646521	DEL	149	0.0112782
chr6	161646415	161646512	DEL	97	0.16391
chr6	161655115	161655198	DEL	83	0.012782
chr6	161655149	161655149	INS	164	0.00300752
chr6	161655867	161655899	DEL	32	0.353383
chr6	161658032	161658032	INS	35	0.00451128
chr6	161678217	161678247	DEL	30	0.00526316
chr6	161680746	161680779	DEL	33	0.149624
chr6	161703836	161703868	DEL	32	0.0360902
chr6	161710836	161710866	DEL	30	0.0466165
chr6	161729872	161729942	DEL	70	0.00451128
chr6	161730165	161730634	DEL	469	0.00225564
chr6	161733785	161733785	INS	31	0.00902256
chr6	161733961	161734007	DEL	46	0.00300752
chr6	161746725	161746776	DEL	51	0.00150376
chr6	161757834	161757834	INS	30	0.0263158
chr6	161760227	161760227	INS	4011	0.442857
chr6	161771363	161771393	DEL	30	0.00150376
chr6	161774383	161774413	DEL	30	0.0150376
chr6	161779442	161779442	INS	30	0.00300752
chr6	161821721	161821752	DEL	31	0.211278
chr6	161858860	161858860	INS	32	0.00225564
chr6	161868282	161868282	INS	6082	0.00150376
chr6	161873979	161874065	DEL	86	0.0112782
chr6	161873986	161873986	INS	189	0.0255639
chr6	161874005	161874005	INS	292	0.0285714
chr6	161874030	161874030	INS	62	0.163158
chr6	161874136	161874136	INS	121	0.789474
chr6	161874242	161874288	DEL	46	0.00902256
chr6	161874265	161874265	INS	108	0.789474
chr6	161874284	161874284	INS	260	0.00075188
chr6	161874411	161874444	DEL	33	0.00075188
chr6	161874424	161874424	INS	73	0.00075188
chr6	161874659	161874659	INS	99	0.789474
chr6	161874723	161874805	DEL	82	0.00150376
chr6	161875004	161875004	INS	35	0.163158
chr6	161877505	161877548	DEL	43	0.00075188
chr6	161883967	161883999	DEL	32	0.0330827
chr6	161895467	161895687	DEL	220	0.0578947
chr6	161895509	161895509	INS	110	0.260902
chr6	161895626	161895626	INS	163	0.0473684
chr6	161900638	161900681	DEL	43	0.00300752
chr6	161902542	161902542	INS	32	0.0646617
chr6	161906665	161906665	INS	31	0.0857143
chr6	161940997	161941110	DEL	113	0.00075188
chr6	161944041	161944093	DEL	52	0.0789474
chr6	161944089	161944089	INS	41	0.0255639
chr6	161944131	161944131	INS	52	0.0255639
chr6	161946408	161946439	DEL	31	0.00451128
chr6	161946415	161946415	INS	30	0.0195489
chr6	161950988	161950988	INS	2397	0.16391
chr6	161978017	161978052	DEL	35	0.0676692
chr6	161982215	161983921	DEL	1706	0.0714286
chr6	162010226	162010257	DEL	31	0.0150376
chr6	162010514	162010514	INS	368	0.00075188
chr6	162010544	162010544	INS	31	0.0263158
chr6	162010600	162010643	DEL	43	0.00150376
chr6	162010631	162010631	INS	356	0.00526316
chr6	162010643	162010643	INS	84	0.0263158
chr6	162010668	162010668	INS	205	0.00526316
chr6	162010844	162010844	INS	119	0.00526316
chr6	162010897	162010897	INS	228	0.00526316
chr6	162011192	162011192	INS	285	0.00526316
chr6	162011203	162011203	INS	472	0.00075188
chr6	162011208	162011208	INS	43	0.0263158
chr6	162011226	162011226	INS	213	0.00526316
chr6	162011340	162011340	INS	118	0.00526316
chr6	162011430	162011430	INS	206	0.00526316
chr6	162011441	162011507	DEL	66	0.00075188
chr6	162011459	162011459	INS	77	0.0263158
chr6	162021120	162021150	DEL	30	0.0165414
chr6	162055976	162056010	DEL	34	0.00075188
chr6	162102748	162102748	INS	2969	0.00300752
chr6	162162738	162165777	DEL	3039	0.0609023
chr6	162189217	162189217	INS	54	0.369925
chr6	162199153	162199187	DEL	34	0.00075188
chr6	162210109	162210109	INS	32	0.0135338
chr6	162223629	162223661	DEL	32	0.00225564
chr6	162235821	162235966	DEL	145	0.00075188
chr6	162235932	162235978	DEL	46	0.00300752
chr6	162235959	162235959	INS	31	0.0293233
chr6	162236830	162236927	DEL	97	0.00075188
chr6	162253766	162253766	INS	332	0.0526316
chr6	162275255	162275292	DEL	37	0.00601504
chr6	162279379	162279421	DEL	42	0.00075188
chr6	162302271	162302945	DEL	674	0.00150376
chr6	162304065	162304880	DEL	815	0.0481203
chr6	162316046	162316046	INS	151	0.0075188
chr6	162317007	162319273	DEL	2266	0.00526316
chr6	162327539	162327647	DEL	108	0.522556
chr6	162328132	162328132	INS	31	0.514286
chr6	162339217	162339267	DEL	50	0.0390977
chr6	162339488	162339488	INS	126	0.00150376
chr6	162339495	162339544	DEL	49	0.12782
chr6	162358905	162358905	INS	6139	0.00225564
chr6	162359080	162359080	INS	31	0.00150376
chr6	162380476	162380510	DEL	34	0.567669
chr6	162387569	162387608	DEL	39	0.00827068
chr6	162390398	162390398	INS	32	0.0263158
chr6	162391502	162391566	DEL	64	0.00075188
chr6	162414728	162414728	INS	31	0.00526316
chr6	162418615	162418615	INS	30	0.0135338
chr6	162431189	162431262	DEL	73	0.0729323
chr6	162436701	162436701	INS	56	0.075188
chr6	162445690	162445725	DEL	35	0.0654135
chr6	162457564	162457564	INS	328	0.00150376
chr6	162458128	162458300	DEL	172	0.122556
chr6	162461211	162461211	INS	335	0.112782
chr6	162471087	162471117	DEL	30	0.00075188
chr6	162472493	162472798	DEL	305	0.318797
chr6	162472805	162472805	INS	38	0.0037594
chr6	162498403	162498440	DEL	37	0.145865
chr6	162503155	162503191	DEL	36	0.00075188
chr6	162517332	162517367	DEL	35	0.00075188
chr6	162526611	162526611	INS	38	0.00075188
chr6	162532172	162532172	INS	35	0.522556
chr6	162549707	162549771	DEL	64	0.00075188
chr6	162553818	162553851	DEL	33	0.133083
chr6	162555586	162555623	DEL	37	0.00075188
chr6	162556340	162556372	DEL	32	0.129323
chr6	162584216	162584247	DEL	31	0.0406015
chr6	162584804	162584836	DEL	32	0.135338
chr6	162592821	162592821	INS	354	0.132331
chr6	162601323	162601323	INS	33	0.0075188
chr6	162643399	162643399	INS	37	0.00300752
chr6	162651179	162651217	DEL	38	0.00075188
chr6	162658689	162658726	DEL	37	0.00075188
chr6	162663425	162663470	DEL	45	0.00075188
chr6	162710381	162710414	DEL	33	0.00150376
chr6	162716760	162716799	DEL	39	0.00075188
chr6	162727309	162727309	INS	34	0.00526316
chr6	162747476	162747476	INS	30	0.119549
chr6	162769336	162769336	INS	322	0.107519
chr6	162785177	162785213	DEL	36	0.00075188
chr6	162852038	162852038	INS	40	0.0714286
chr6	162882057	162882157	DEL	100	0.00225564
chr6	162892906	162892906	INS	43	0.235338
chr6	162892968	162892968	INS	86	0.235338
chr6	162947349	162947349	INS	99	0.54812
chr6	162947524	162947562	DEL	38	0.00075188
chr6	162947606	162947606	INS	36	0.100752
chr6	162958875	162958907	DEL	32	0.287218
chr6	162960893	162960893	INS	31	0.52782
chr6	163006127	163006127	INS	72	0.00225564
chr6	163046356	163046356	INS	339	0.306767
chr6	163070960	163070996	DEL	36	0.00075188
chr6	163084853	163084853	INS	33	0.257895
chr6	163087598	163087598	INS	33	0.263158
chr6	163197421	163197421	INS	36	0.00150376
chr6	163206773	163206773	INS	31	0.0902256
chr6	163219628	163219697	DEL	69	0.0157895
chr6	163230734	163230734	INS	80	0.293985
chr6	163250908	163250908	INS	30	0.00075188
chr6	163269818	163269934	DEL	116	0.355639
chr6	163269858	163269858	INS	28	0.00451128
chr6	163269940	163269940	INS	34	0.00451128
chr6	163271294	163271294	INS	80	0.618797
chr6	163272894	163272894	INS	34	0.00300752
chr6	163291181	163291181	INS	122	0.0037594
chr6	163291283	163291327	DEL	44	0.258647
chr6	163291311	163291311	INS	45	0.00150376
chr6	163291448	163291448	INS	46	0.00150376
chr6	163300830	163300830	INS	64	0.115789
chr6	163300912	163301010	DEL	98	0.303759
chr6	163300925	163300925	INS	33	0.115789
chr6	163301083	163301083	INS	42	0.115789
chr6	163308667	163308667	INS	30	0.00150376
chr6	163319506	163319538	DEL	32	0.149624
chr6	163321368	163321368	INS	343	0.0135338
chr6	163322928	163323001	DEL	73	0.45188
chr6	163326972	163327100	DEL	128	0.65188
chr6	163329035	163329526	DUP	491	0.0864662
chr6	163329224	163329646	DUP	422	0.0864662
chr6	163329436	163329436	INS	1243	0.414286
chr6	163329460	163329490	DEL	30	0.00526316
chr6	163329475	163329475	INS	265	0.0270677
chr6	163329544	163329544	INS	96	0.0270677
chr6	163329591	163329591	INS	1020	0.414286
chr6	163331441	163331441	INS	107	0.450376
chr6	163331541	163331541	INS	38	0.00075188
chr6	163355491	163355522	DEL	31	0.0218045
chr6	163359945	163359945	INS	35	0.00601504
chr6	163393185	163393185	INS	329	0.604511
chr6	163396749	163396790	DEL	41	0.00526316
chr6	163408110	163408140	DEL	30	0.00075188
chr6	163445309	163445309	INS	31	0.291729
chr6	163593899	163594201	DEL	302	0.0360902
chr6	163594056	163594179	DEL	123	0.00300752
chr6	163594060	163594060	INS	199	0.00150376
chr6	163594190	163594339	DEL	149	0.00300752
chr6	163603795	163603795	INS	31	0.154135
chr6	163611677	163611745	DEL	68	0.257895
chr6	163613922	163613979	DEL	57	0.573684
chr6	163624003	163624003	INS	30	0.0406015
chr6	163628692	163628692	INS	40	0.0360902
chr6	163638593	163638593	INS	33	0.200752
chr6	163658521	163658565	DEL	44	0.00075188
chr6	163680567	163680567	INS	32	0.0428571
chr6	163729875	163729875	INS	67	0.00075188
chr6	163740879	163740879	INS	98	0.451128
chr6	163744317	163744347	DEL	30	0.0075188
chr6	163756488	163756521	DEL	33	0.00225564
chr6	163774130	163774168	DEL	38	0.00075188
chr6	163799867	163799867	INS	30	0.0338346
chr6	163800157	163800157	INS	30	0.0338346
chr6	163829776	163829884	DEL	108	0.109023
chr6	163851893	163855696	DEL	3803	0.00075188
chr6	163864440	163864494	DEL	54	0.00075188
chr6	163865748	163865780	DEL	32	0.514286
chr6	163898849	163898849	INS	34	0.305263
chr6	164076448	164076448	INS	74	0.0345865
chr6	164076502	164076721	DEL	219	0.00601504
chr6	164076545	164076579	DEL	34	0.0263158
chr6	164076573	164076573	INS	39	0.0345865
chr6	164076690	164076690	INS	115	0.0345865
chr6	164076763	164076798	DEL	35	0.012782
chr6	164077162	164077162	INS	74	0.0345865
chr6	164091317	164091349	DEL	32	0.0180451
chr6	164093811	164093845	DEL	34	0.00150376
chr6	164101320	164101720	DEL	400	0.00075188
chr6	164101399	164101465	DEL	66	0.00150376
chr6	164101443	164101443	INS	41	0.118797
chr6	164101486	164101778	DEL	292	0.00075188
chr6	164101793	164101793	INS	38	0.118797
chr6	164122415	164126159	DEL	3744	0.145113
chr6	164124099	164124129	DEL	30	0.00075188
chr6	164130122	164130158	DEL	36	0.147368
chr6	164140348	164140348	INS	958	0.00075188
chr6	164248023	164248023	INS	33	0.00075188
chr6	164251665	164251695	DEL	30	0.0285714
chr6	164257724	164257754	DEL	30	0.00150376
chr6	164288702	164288702	INS	41	0.00075188
chr6	164300231	164300263	DEL	32	0.0037594
chr6	164328399	164328429	DEL	30	0.00300752
chr6	164330577	164330607	DEL	30	0.00451128
chr6	164344537	164344585	DEL	48	0.00225564
chr6	164358048	164358048	INS	32	0.0240602
chr6	164389788	164389823	DEL	35	0.0300752
chr6	164444072	164444112	DEL	40	0.00075188
chr6	164455028	164455061	DEL	33	0.00075188
chr6	164471034	164471068	DEL	34	0.233835
chr6	164541961	164542087	DEL	126	0.00075188
chr6	164549946	164549979	DEL	33	0.00075188
chr6	164579456	164579488	DEL	32	0.00075188
chr6	164589437	164589476	DEL	39	0.00075188
chr6	164628116	164628116	INS	621	0.166165
chr6	164628116	164628116	INS	814	0.166165
chr6	164648666	164648666	INS	31	0.00075188
chr6	164648831	164648862	DEL	31	0.240602
chr6	164653468	164653510	DEL	42	0.0037594
chr6	164659800	164659800	INS	31	0.22782
chr6	164683889	164683924	DEL	35	0.00827068
chr6	164710546	164710606	DEL	60	0.0669173
chr6	164765899	164765899	INS	290	0.233835
chr6	164775074	164782596	DEL	7522	0.0796992
chr6	164787205	164787205	INS	128	0.00075188
chr6	164833998	164834031	DEL	33	0.109023
chr6	164864202	164864202	INS	43	0.00300752
chr6	164925552	164925591	DEL	39	0.0571429
chr6	164926110	164926400	DEL	290	0.00075188
chr6	164930806	164930892	DEL	86	0.207519
chr6	164931024	164931024	INS	42	0.0075188
chr6	164931219	164931249	DEL	30	0.142857
chr6	164931499	164931499	INS	164	0.0578947
chr6	164931753	164931753	INS	30	0.477444
chr6	164931991	164931991	INS	67	0.477444
chr6	164932105	164932136	DEL	31	0.00225564
chr6	164932172	164932172	INS	66	0.477444
chr6	164932275	164932275	INS	87	0.462406
chr6	164932409	164932409	INS	41	0.477444
chr6	164939436	164939530	DEL	94	0.0413534
chr6	164962953	164962983	DEL	30	0.124812
chr6	164963020	164963020	INS	31	0.230827
chr6	164966093	164966123	DEL	30	0.115789
chr6	165013931	165013931	INS	340	0.00300752
chr6	165025800	165025830	DEL	30	0.00075188
chr6	165025969	165025969	INS	349	0.110526
chr6	165122223	165122223	INS	28	0.0225564
chr6	165122329	165122377	DEL	48	0.132331
chr6	165127908	165127952	DEL	44	0.0360902
chr6	165132206	165132238	DEL	32	0.208271
chr6	165136681	165136849	DEL	168	0.209023
chr6	165194726	165194726	INS	44	0.735338
chr6	165197286	165197286	INS	35	0.0037594
chr6	165234247	165234291	DEL	44	0.17594
chr6	165311178	165318644	DEL	7466	0.471429
chr6	165334363	165334363	INS	35	0.00075188
chr6	165384643	165384673	DEL	30	0.185714
chr6	165422302	165422302	INS	48	0.00977444
chr6	165422315	165422349	DEL	34	0.0954887
chr6	165434271	165434271	INS	32	0.0075188
chr6	165443113	165443113	INS	30	0.00075188
chr6	165498425	165498464	DEL	39	0.129323
chr6	165603434	165603474	DEL	40	0.00075188
chr6	165604391	165604424	DEL	33	0.00225564
chr6	165618967	165618967	INS	246	0.0481203
chr6	165618976	165618976	INS	30	0.00601504
chr6	165619198	165619198	INS	268	0.0481203
chr6	165619297	165619297	INS	68	0.00150376
chr6	165619326	165619326	INS	293	0.0481203
chr6	165619412	165619412	INS	376	0.0481203
chr6	165619424	165619424	INS	591	0.678947
chr6	165619427	165619427	INS	93	0.00150376
chr6	165619541	165619541	INS	56	0.00601504
chr6	165619691	165619691	INS	178	0.0481203
chr6	165630982	165631015	DEL	33	0.00075188
chr6	165656255	165656285	DEL	30	0.00300752
chr6	165678163	165678163	INS	71	0.00451128
chr6	165678189	165678189	INS	483	0.968421
chr6	165691174	165691220	DEL	46	0.012782
chr6	165708898	165709000	DEL	102	0.0827068
chr6	165709503	165709503	INS	32	0.0210526
chr6	165709593	165709625	DEL	32	0.516541
chr6	165719158	165719195	DEL	37	0.00075188
chr6	165740554	165740589	DEL	35	0.00075188
chr6	165749184	165749184	INS	440	0.965414
chr6	165754685	165754768	DEL	83	0.00075188
chr6	165813314	165813364	DEL	50	0.0556391
chr6	165822343	165822398	DEL	55	0.584962
chr6	165823540	165823540	INS	63	0.246617
chr6	165826357	165826404	DEL	47	0.0270677
chr6	165839978	165839978	INS	163	0.0879699
chr6	165840002	165840002	INS	504	0.91203
chr6	165866406	165866406	INS	349	0.216541
chr6	165890058	165890101	DEL	43	0.00150376
chr6	165896693	165896837	DEL	144	0.00075188
chr6	165906027	165906027	INS	203	0.00075188
chr6	165906048	165906048	INS	513	0.00075188
chr6	165906048	165906048	INS	141	0.117293
chr6	165907778	165907809	DEL	31	0.00526316
chr6	165943134	165943204	DEL	70	0.0105263
chr6	165943294	165943294	INS	42	0.0195489
chr6	165958532	165958572	DEL	40	0.0887218
chr6	165958545	165958545	INS	99	0.0120301
chr6	165958717	165958717	INS	143	0.0120301
chr6	166005781	166005781	INS	32	0.0774436
chr6	166020924	166020924	INS	41	0.415789
chr6	166021041	166021041	INS	72	0.415789
chr6	166022851	166022851	INS	132	0.985714
chr6	166030772	166030814	DEL	42	0.00075188
chr6	166030790	166030790	INS	88	0.056391
chr6	166030858	166030858	INS	747	0.71203
chr6	166030950	166030950	INS	54	0.0338346
chr6	166031009	166031009	INS	361	0.00075188
chr6	166031010	166031010	INS	1307	0.71203
chr6	166031321	166031321	INS	30	0.0338346
chr6	166049967	166050000	DEL	33	0.00075188
chr6	166049970	166049970	INS	30	0.287218
chr6	166073458	166073488	DEL	30	0.00075188
chr6	166084153	166089102	DEL	4949	0.0195489
chr6	166092148	166092148	INS	37	0.00075188
chr6	166100143	166100174	DEL	31	0.0586466
chr6	166107320	166107355	DEL	35	0.00075188
chr6	166111960	166111960	INS	37	0.182707
chr6	166162722	166162846	DEL	124	0.206015
chr6	166173207	166173313	DEL	106	0.00075188
chr6	166189528	166189528	INS	34	0.0857143
chr6	166193023	166193023	INS	30	0.00075188
chr6	166221912	166221979	DEL	67	0.732331
chr6	166256128	166256128	INS	32	0.00225564
chr6	166259626	166259670	DEL	44	0.321805
chr6	166273471	166273505	DEL	34	0.00075188
chr6	166283042	166283042	INS	206	0.00601504
chr6	166283042	166283042	INS	308	0.00601504
chr6	166283084	166283185	DEL	101	0.0390977
chr6	166283139	166283344	DEL	205	0.666165
chr6	166283160	166283160	INS	97	0.012782
chr6	166283264	166283264	INS	100	0.00601504
chr6	166283320	166283320	INS	197	0.00601504
chr6	166285511	166285511	INS	1223	0.559398
chr6	166285979	166285979	INS	10033	0.0383459
chr6	166287738	166289199	DUP	1461	0.118045
chr6	166288022	166288065	DEL	43	0.0075188
chr6	166288050	166288050	INS	36	0.0458647
chr6	166288087	166288087	INS	4431	0.0458647
chr6	166288165	166288165	INS	43	0.00526316
chr6	166288406	166288406	INS	109	0.00075188
chr6	166288480	166288480	INS	206	0.00075188
chr6	166288541	166288541	INS	146	0.00075188
chr6	166288591	166288591	INS	301	0.00075188
chr6	166288619	166288619	INS	69	0.00526316
chr6	166288622	166288681	DEL	59	0.0180451
chr6	166288699	166288699	INS	140	0.00075188
chr6	166288706	166288706	INS	5967	0.0458647
chr6	166288731	166288731	INS	379	0.00075188
chr6	166288731	166288731	INS	115	0.00075188
chr6	166288848	166288848	INS	169	0.00075188
chr6	166288877	166288926	DEL	49	0.00902256
chr6	166289078	166289108	DEL	30	0.00827068
chr6	166353906	166354020	DEL	114	0.302256
chr6	166358977	166358977	INS	56	0.00676692
chr6	166382486	166382486	INS	46	0.00150376
chr6	166396313	166396354	DEL	41	0.742105
chr6	166396471	166396471	INS	40	0.00300752
chr6	166402483	166402483	INS	65	0.661654
chr6	166402530	166402564	DEL	34	0.00225564
chr6	166416042	166416042	INS	327	0.776692
chr6	166416133	166416133	INS	826	0.0165414
chr6	166416133	166416133	INS	562	0.0165414
chr6	166416151	166416151	INS	68	0.00827068
chr6	166449876	166449876	INS	168	0.131579
chr6	166450746	166450746	INS	1139	0.0142857
chr6	166467195	166467239	DEL	44	0.12782
chr6	166468857	166468857	INS	31	0.0172932
chr6	166480522	166480522	INS	31	0.00676692
chr6	166482023	166482023	INS	330	0.00225564
chr6	166499002	166499049	DEL	47	0.00075188
chr6	166510555	166510593	DEL	38	0.269925
chr6	166517452	166517486	DEL	34	0.00150376
chr6	166550996	166550996	INS	32	0.00902256
chr6	166568622	166568655	DEL	33	0.0646617
chr6	166581863	166581863	INS	118	0.00601504
chr6	166581877	166581877	INS	590	0.00225564
chr6	166581970	166581970	INS	407	0.00225564
chr6	166582001	166582001	INS	295	0.00225564
chr6	166582001	166582001	INS	60	0.0075188
chr6	166582057	166582057	INS	173	0.00601504
chr6	166585489	166586679	DEL	1190	0.0157895
chr6	166613755	166613755	INS	65	0.106767
chr6	166613900	166613900	INS	28	0.102256
chr6	166641720	166641759	DEL	39	0.134586
chr6	166647657	166648050	DEL	393	0.00075188
chr6	166647796	166647880	DEL	84	0.139098
chr6	166650138	166650177	DEL	39	0.00075188
chr6	166660302	166660356	DEL	54	0.00075188
chr6	166685161	166685161	INS	264	0.0195489
chr6	166685178	166685178	INS	132	0.0195489
chr6	166685291	166685291	INS	197	0.0195489
chr6	166711311	166711311	INS	322	0.735338
chr6	166732153	166732153	INS	329	0.0150376
chr6	166748522	166749793	DUP	1271	0.00451128
chr6	166748567	166748698	DEL	131	0.00526316
chr6	166748617	166748617	INS	46	0.0451128
chr6	166748628	166748628	INS	200	0.0270677
chr6	166748651	166748949	DEL	298	0.0330827
chr6	166748680	166749641	DUP	961	0.00451128
chr6	166748754	166748754	INS	1075	0.012782
chr6	166748771	166749444	DEL	673	0.012782
chr6	166748774	166748820	DEL	46	0.0218045
chr6	166748847	166748847	INS	495	0.00676692
chr6	166748848	166748848	INS	48	0.012782
chr6	166748864	166748896	DEL	32	0.0451128
chr6	166748885	166748885	INS	209	0.00150376
chr6	166748946	166748946	INS	45	0.012782
chr6	166749067	166749067	INS	181	0.00150376
chr6	166749082	166749082	INS	294	0.0135338
chr6	166749093	166749619	DEL	526	0.00451128
chr6	166749208	166749208	INS	432	0.0135338
chr6	166749255	166749255	INS	187	0.00150376
chr6	166749281	166749500	DEL	219	0.0120301
chr6	166749317	166749398	DEL	81	0.0180451
chr6	166749415	166749415	INS	134	0.00150376
chr6	166749453	166749547	DEL	94	0.0443609
chr6	166749513	166749513	INS	224	0.00150376
chr6	166749560	166749560	INS	100	0.00150376
chr6	166749598	166749690	DEL	92	0.0195489
chr6	166749691	166749691	INS	178	0.00150376
chr6	166765043	166765182	DEL	139	0.0503759
chr6	166767775	166767805	DEL	30	0.0037594
chr6	166774847	166774847	INS	300	0.0037594
chr6	166783847	166783847	INS	83	0.0338346
chr6	166783863	166783863	INS	1218	0.00451128
chr6	166783937	166783937	INS	365	0.00075188
chr6	166783995	166783995	INS	233	0.0338346
chr6	166784067	166784067	INS	552	0.00451128
chr6	166784101	166784101	INS	31	0.0240602
chr6	166784160	166784160	INS	233	0.0338346
chr6	166784296	166784296	INS	401	0.00075188
chr6	166784312	166784312	INS	66	0.0120301
chr6	166784333	166784711	DEL	378	0.0285714
chr6	166784449	166784704	DEL	255	0.0909774
chr6	166784488	166784488	INS	65	0.0120301
chr6	166784567	166784693	DEL	126	0.203759
chr6	166784581	166784739	DEL	158	0.203759
chr6	166784629	166784629	INS	109	0.0338346
chr6	166796553	166796583	DEL	30	0.457143
chr6	166814210	166814210	INS	338	0.00150376
chr6	166827259	166827291	DEL	32	0.00225564
chr6	166838747	166838927	DEL	180	0.00601504
chr6	166839682	166839682	INS	74	0.973684
chr6	166858906	166859023	DEL	117	0.908271
chr6	166891751	166891794	DEL	43	0.72406
chr6	166892365	166892410	DEL	45	0.00075188
chr6	166899034	166899034	INS	29	0.101504
chr6	166899552	166899552	INS	32	0.101504
chr6	166899557	166900043	DEL	486	0.00300752
chr6	166901156	166901156	INS	27	0.00075188
chr6	166906135	166906326	DEL	191	0.121805
chr6	166906213	166906311	DEL	98	0.121805
chr6	166920465	166920465	INS	2093	0.0225564
chr6	166955148	166955354	DEL	206	0.00075188
chr6	166955330	166955396	DEL	66	0.398496
chr6	166956614	166956649	DEL	35	0.0075188
chr6	166969863	166969863	INS	48	0.483459
chr6	166997815	166997815	INS	1454	0.44812
chr6	167004615	167004683	DEL	68	0.46015
chr6	167024917	167024917	INS	85	0.00601504
chr6	167042816	167042816	INS	30	0.106015
chr6	167058307	167058307	INS	30	0.0225564
chr6	167074585	167076089	DEL	1504	0.382707
chr6	167087967	167087999	DEL	32	0.00075188
chr6	167117198	167117228	DEL	30	0.00150376
chr6	167129526	167130942	DEL	1416	0.00150376
chr6	167169163	167169567	DEL	404	0.00150376
chr6	167171727	167171832	DEL	105	0.00150376
chr6	167192834	167192834	INS	70	0.00075188
chr6	167192885	167192953	DEL	68	0.0368421
chr6	167193250	167193250	INS	97	0.00075188
chr6	167195272	167195272	INS	319	0.00075188
chr6	167203915	167204022	DEL	107	0.170677
chr6	167204136	167204136	INS	58	0.22782
chr6	167244149	167244229	DEL	80	0.368421
chr6	167247481	167247481	INS	32	0.0300752
chr6	167271114	167271114	INS	155	0.155639
chr6	167271272	167271272	INS	155	0.155639
chr6	167285852	167285852	INS	314	0.0195489
chr6	167286111	167286144	DEL	33	0.0203008
chr6	167288544	167288579	DEL	35	0.00150376
chr6	167295396	167295575	DEL	179	0.297744
chr6	167295442	167295584	DEL	142	0.297744
chr6	167295560	167295560	INS	228	0.0075188
chr6	167295578	167295667	DEL	89	0.0330827
chr6	167295620	167295674	DEL	54	0.0330827
chr6	167295665	167295665	INS	36	0.00601504
chr6	167295720	167295720	INS	227	0.0075188
chr6	167317287	167317317	DEL	30	0.0654135
chr6	167318486	167318552	DEL	66	0.216541
chr6	167338418	167338418	INS	31	0.00075188
chr6	167361865	167361958	DEL	93	0.00150376
chr6	167362207	167362207	INS	68	0.00150376
chr6	167365995	167365995	INS	115	0.00075188
chr6	167366585	167366632	DEL	47	0.00075188
chr6	167381493	167381526	DEL	33	0.0315789
chr6	167381506	167381506	INS	40	0.0120301
chr6	167385183	167385275	DEL	92	0.33609
chr6	167385367	167385638	DEL	271	0.317293
chr6	167385401	167385401	INS	29	0.0157895
chr6	167385522	167385711	DEL	189	0.012782
chr6	167385733	167385765	DEL	32	0.0233083
chr6	167385994	167385994	INS	30	0.00075188
chr6	167386014	167386150	DEL	136	0.478195
chr6	167386026	167386026	INS	217	0.00075188
chr6	167386155	167386155	INS	92	0.0135338
chr6	167386183	167386183	INS	274	0.00075188
chr6	167386296	167386614	DEL	318	0.0511278
chr6	167386442	167386475	DEL	33	0.296992
chr6	167386594	167386869	DEL	275	0.157143
chr6	167386658	167386827	DEL	169	0.0255639
chr6	167386697	167386787	DEL	90	0.0255639
chr6	167387032	167387032	INS	34	0.00526316
chr6	167387107	167387276	DEL	169	0.0691729
chr6	167387184	167387293	DEL	109	0.0691729
chr6	167387282	167387282	INS	55	0.0293233
chr6	167387305	167387305	INS	88	0.00075188
chr6	167387361	167387555	DEL	194	0.024812
chr6	167387490	167387781	DEL	291	0.024812
chr6	167387562	167387562	INS	221	0.00075188
chr6	167387781	167387781	INS	57	0.00075188
chr6	167387997	167387997	INS	105	0.00075188
chr6	167388109	167388163	DEL	54	0.0428571
chr6	167388254	167388342	DEL	88	0.0368421
chr6	167388500	167388724	DEL	224	0.154887
chr6	167388632	167388945	DEL	313	0.0789474
chr6	167388703	167388785	DEL	82	0.0458647
chr6	167388853	167388853	INS	32	0.00526316
chr6	167388881	167389166	DEL	285	0.0112782
chr6	167388981	167389040	DEL	59	0.00601504
chr6	167389185	167389218	DEL	33	0.128571
chr6	167392121	167392154	DEL	33	0.521053
chr6	167392860	167392860	INS	41	0.112782
chr6	167393005	167393005	INS	232	0.0451128
chr6	167393034	167393034	INS	490	0.0406015
chr6	167393118	167393118	INS	41	0.112782
chr6	167393203	167393203	INS	217	0.0451128
chr6	167394367	167394367	INS	241	0.00150376
chr6	167394394	167394394	INS	42	0.0172932
chr6	167402650	167402739	DEL	89	0.0180451
chr6	167402682	167402682	INS	27	0.00827068
chr6	167402745	167402838	DEL	93	0.0225564
chr6	167402806	167402806	INS	100	0.216541
chr6	167402948	167402948	INS	43	0.00827068
chr6	167407084	167407084	INS	37	0.141353
chr6	167407947	167407983	DEL	36	0.143609
chr6	167421887	167422056	DEL	169	0.553383
chr6	167421984	167422041	DEL	57	0.1
chr6	167422274	167422317	DEL	43	0.151128
chr6	167422364	167422364	INS	54	0.00150376
chr6	167422521	167422559	DEL	38	0.0210526
chr6	167422633	167422633	INS	144	0.0984962
chr6	167422672	167422672	INS	48	0.0556391
chr6	167422889	167422889	INS	53	0.0556391
chr6	167423391	167423391	INS	225	0.0315789
chr6	167423435	167423435	INS	1268	0.0195489
chr6	167423445	167423445	INS	505	0.0315789
chr6	167423447	167423447	INS	71	0.0533835
chr6	167423521	167423521	INS	150	0.0533835
chr6	167423570	167423570	INS	234	0.0315789
chr6	167423629	167423870	DEL	241	0.00150376
chr6	167423636	167423713	DEL	77	0.0112782
chr6	167423752	167423752	INS	325	0.0315789
chr6	167423772	167423772	INS	96	0.0533835
chr6	167423831	167423831	INS	151	0.0533835
chr6	167423842	167423842	INS	696	0.0315789
chr6	167423926	167423926	INS	160	0.0225564
chr6	167423987	167423987	INS	441	0.0315789
chr6	167433028	167433090	DEL	62	0.00075188
chr6	167433215	167433318	DEL	103	0.00451128
chr6	167433218	167433218	INS	45	0.00601504
chr6	167433250	167433250	INS	207	0.0255639
chr6	167433282	167433282	INS	876	0.00075188
chr6	167433324	167433324	INS	74	0.00225564
chr6	167433523	167433523	INS	709	0.00075188
chr6	167433536	167433536	INS	1560	0.00075188
chr6	167433554	167433554	INS	279	0.00300752
chr6	167433600	167433600	INS	41	0.0631579
chr6	167433689	167433689	INS	205	0.254887
chr6	167433788	167433788	INS	119	0.254887
chr6	167433916	167433994	DEL	78	0.018797
chr6	167433919	167433919	INS	412	0.00075188
chr6	167433922	167433922	INS	273	0.00075188
chr6	167434069	167434184	DEL	115	0.0120301
chr6	167434114	167434114	INS	1049	0.00075188
chr6	167434143	167434143	INS	139	0.00075188
chr6	167434213	167434649	DEL	436	0.00451128
chr6	167434261	167434490	DEL	229	0.00075188
chr6	167434290	167434414	DEL	124	0.0323308
chr6	167434409	167434409	INS	74	0.00075188
chr6	167434476	167434533	DEL	57	0.0135338
chr6	167434501	167434501	INS	51	0.0105263
chr6	167434640	167434640	INS	175	0.00075188
chr6	167467953	167468115	DEL	162	0.037594
chr6	167468135	167468135	INS	108	0.00075188
chr6	167480012	167480042	DEL	30	0.172932
chr6	167480910	167480944	DEL	34	0.95188
chr6	167480931	167480931	INS	35	0.00827068
chr6	167493391	167493391	INS	45	0.00075188
chr6	167493493	167493551	DEL	58	0.0338346
chr6	167494359	167494359	INS	45	0.00075188
chr6	167497519	167497573	DEL	54	0.0105263
chr6	167508010	167508010	INS	34	0.225564
chr6	167508121	167508121	INS	545	0.0233083
chr6	167508208	167508208	INS	131	0.00075188
chr6	167508357	167508357	INS	32	0.225564
chr6	167508361	167508361	INS	550	0.00075188
chr6	167508395	167508689	DEL	294	0.00225564
chr6	167508617	167508650	DEL	33	0.366917
chr6	167508728	167508728	INS	34	0.225564
chr6	167508889	167508952	DEL	63	0.291729
chr6	167516222	167516222	INS	282	0.00075188
chr6	167516503	167516503	INS	114	0.0157895
chr6	167516607	167516607	INS	93	0.0157895
chr6	167523336	167523336	INS	30	0.118045
chr6	167539303	167539303	INS	30	0.132331
chr6	167547333	167547333	INS	76	0.807519
chr6	167552201	167552254	DEL	53	0.172932
chr6	167552972	167552972	INS	28	0.0157895
chr6	167554526	167554526	INS	2307	0.52782
chr6	167554527	167554527	INS	542	0.00225564
chr6	167561936	167561976	DEL	40	0.0255639
chr6	167562349	167562349	INS	71	0.00075188
chr6	167562458	167562458	INS	161	0.00225564
chr6	167562540	167562540	INS	146	0.00225564
chr6	167562640	167562689	DEL	49	0.087218
chr6	167562684	167562684	INS	195	0.00225564
chr6	167562761	167562798	DEL	37	0.0270677
chr6	167563169	167563216	DEL	47	0.169925
chr6	167563747	167563747	INS	47	0.00300752
chr6	167575782	167575865	DEL	83	0.573684
chr6	167578367	167578367	INS	79	0.215038
chr6	167590428	167590428	INS	260	0.00150376
chr6	167590446	167590446	INS	124	0.00150376
chr6	167590463	167590463	INS	377	0.00150376
chr6	167590607	167590607	INS	243	0.00150376
chr6	167590905	167641468	DEL	50563	0.00075188
chr6	167641494	167641494	INS	43	0.00977444
chr6	167651404	167652210	DUP	806	0.0037594
chr6	167651594	167651594	INS	156	0.00075188
chr6	167651603	167651603	INS	453	0.00075188
chr6	167651610	167651610	INS	1537	0.0488722
chr6	167651748	167651748	INS	65	0.0721805
chr6	167651827	167651827	INS	601	0.157895
chr6	167651833	167651833	INS	1091	0.157895
chr6	167651864	167651864	INS	75	0.0721805
chr6	167652081	167652081	INS	265	0.00075188
chr6	167655597	167655597	INS	52	0.00075188
chr6	167658533	167658857	DEL	324	0.100752
chr6	167668282	167668282	INS	66	0.00075188
chr6	167671836	167671836	INS	90	0.0172932
chr6	167672502	167672502	INS	36	0.239098
chr6	167686987	167686987	INS	311	0.981203
chr6	167692594	167692635	DEL	41	0.0879699
chr6	167698887	167698921	DEL	34	0.0172932
chr6	167709568	167709568	INS	120	0.00676692
chr6	167709569	167709569	INS	1551	0.0037594
chr6	167709671	167709671	INS	105	0.385714
chr6	167709793	167709793	INS	225	0.00676692
chr6	167709808	167709808	INS	144	0.00676692
chr6	167710007	167710007	INS	239	0.00676692
chr6	167728366	167728403	DEL	37	0.00300752
chr6	167732882	167732882	INS	55	0.00225564
chr6	167733095	167733150	DEL	55	0.00150376
chr6	167733135	167733135	INS	127	0.00075188
chr6	167733453	167733561	DEL	108	0.0180451
chr6	167735193	167735476	DEL	283	0.120301
chr6	167735218	167735218	INS	75	0.00300752
chr6	167735372	167735372	INS	129	0.00075188
chr6	167735430	167735430	INS	128	0.00075188
chr6	167735476	167735476	INS	918	0.0270677
chr6	167735477	167735477	INS	578	0.00075188
chr6	167735478	167735478	INS	49	0.00300752
chr6	167735624	167735624	INS	52	0.00300752
chr6	167748409	167748461	DEL	52	0.00300752
chr6	167749816	167749816	INS	30	0.42406
chr6	167783368	167783405	DEL	37	0.00225564
chr6	167817230	167817263	DEL	33	0.00075188
chr6	167868764	167868764	INS	33	0.00075188
chr6	167891404	167891437	DEL	33	0.0037594
chr6	167905662	167905662	INS	318	0.0037594
chr6	167932356	167932356	INS	334	0.00150376
chr6	167940349	167940578	DEL	229	0.264662
chr6	167940496	167940721	DEL	225	0.00300752
chr6	167940498	167940555	DEL	57	0.145113
chr6	167940541	167940955	DEL	414	0.00300752
chr6	167940634	167941320	DEL	686	0.0360902
chr6	167940714	167941021	DEL	307	0.00300752
chr6	167940979	167941036	DEL	57	0.0142857
chr6	167940980	167940980	INS	52	0.00075188
chr6	167940998	167941399	DEL	401	0.0789474
chr6	167941028	167941028	INS	269	0.00225564
chr6	167941087	167941257	DEL	170	0.193233
chr6	167941126	167941184	DEL	58	0.0533835
chr6	167941147	167941320	DEL	173	0.00451128
chr6	167941258	167941439	DEL	181	0.00451128
chr6	167941261	167941605	DEL	344	0.0789474
chr6	167941424	167941481	DEL	57	0.00902256
chr6	167941581	167941694	DEL	113	0.0466165
chr6	167941611	167941783	DEL	172	0.201504
chr6	167944157	167944191	DEL	34	0.00075188
chr6	167976169	167976169	INS	384	0.00150376
chr6	167976174	167976553	DEL	379	0.00977444
chr6	167976186	167977354	DUP	1168	0.183459
chr6	167976222	167976222	INS	43	0.0601504
chr6	167976258	167976258	INS	230	0.00225564
chr6	167976379	167976379	INS	332	0.00075188
chr6	167976414	167976414	INS	125	0.00601504
chr6	167976499	167976499	INS	85	0.0330827
chr6	167976837	167977417	DUP	580	0.183459
chr6	167976861	167977550	DUP	689	0.0488722
chr6	167977347	167977347	INS	40	0.024812
chr6	167977381	167977381	INS	445	0.0165414
chr6	167977391	167977391	INS	211	0.0165414
chr6	167977436	167977436	INS	43	0.024812
chr6	167977581	167977581	INS	192	0.0165414
chr6	167977669	167977669	INS	141	0.0639098
chr6	167977673	167977673	INS	38	0.024812
chr6	167977729	167977729	INS	296	0.0165414
chr6	167977732	167977732	INS	176	0.0639098
chr6	167977755	167977755	INS	95	0.0639098
chr6	167990039	167990039	INS	1182	0.00526316
chr6	167990051	167990051	INS	1932	0.0654135
chr6	167990053	167990053	INS	782	0.00526316
chr6	167990113	167990168	DEL	55	0.0488722
chr6	167990141	167990141	INS	341	0.00526316
chr6	167990150	167990150	INS	113	0.00075188
chr6	167996685	167997254	DUP	569	0.0218045
chr6	167996771	167996808	DEL	37	0.00075188
chr6	167996967	167997316	DUP	349	0.0218045
chr6	167997137	167997539	DUP	402	0.115789
chr6	167997152	167997152	INS	4685	0.0037594
chr6	167997161	167997161	INS	1599	0.00902256
chr6	167997177	167997177	INS	257	0.0150376
chr6	167997191	167997364	DEL	173	0.0879699
chr6	167997234	167997482	DEL	248	0.115038
chr6	167997261	167997261	INS	2907	0.0037594
chr6	167997361	167997361	INS	189	0.0150376
chr6	167997372	167997372	INS	70	0.0330827
chr6	167997413	167997413	INS	870	0.00902256
chr6	167999933	167999964	DEL	31	0.421805
chr6	168000281	168000281	INS	62	0.00526316
chr6	168001590	168001590	INS	32	0.00075188
chr6	168001659	168001957	DEL	298	0.0037594
chr6	168001697	168001799	DEL	102	0.0037594
chr6	168001935	168002032	DEL	97	0.012782
chr6	168001987	168002155	DEL	168	0.0037594
chr6	168002168	168002269	DEL	101	0.274436
chr6	168002246	168002246	INS	34	0.00075188
chr6	168013643	168013741	DEL	98	0.00300752
chr6	168029512	168029512	INS	76	0.292481
chr6	168029629	168029629	INS	73	0.292481
chr6	168035077	168035120	DEL	43	0.117293
chr6	168035463	168035463	INS	296	0.157143
chr6	168035464	168035464	INS	442	0.157143
chr6	168035465	168035465	INS	227	0.0533835
chr6	168044207	168044207	INS	39	0.0421053
chr6	168044455	168044455	INS	41	0.0421053
chr6	168044558	168044558	INS	86	0.0315789
chr6	168058270	168058306	DEL	36	0.76391
chr6	168070240	168070299	DEL	59	0.749624
chr6	168073075	168076635	DEL	3560	0.00075188
chr6	168075853	168075919	DEL	66	0.878947
chr6	168077379	168077474	DEL	95	0.754887
chr6	168078581	168078635	DEL	54	0.0225564
chr6	168078636	168078636	INS	117	0.00526316
chr6	168078784	168078815	DEL	31	0.121805
chr6	168085854	168085854	INS	80	0.00451128
chr6	168086538	168086603	DEL	65	0.375188
chr6	168088838	168088838	INS	90	0.5
chr6	168094323	168094323	INS	314	0.0135338
chr6	168094350	168094350	INS	43	0.42406
chr6	168115365	168115472	DEL	107	0.201504
chr6	168119935	168119935	INS	64	0.00150376
chr6	168119942	168119996	DEL	54	0.0180451
chr6	168119997	168119997	INS	559	0.939098
chr6	168123949	168123949	INS	114	0.0037594
chr6	168135160	168135216	DEL	56	0.0210526
chr6	168136556	168136556	INS	93	0.111278
chr6	168136581	168136643	DEL	62	0.626316
chr6	168136949	168136949	INS	52	0.111278
chr6	168146996	168147027	DEL	31	0.165414
chr6	168156221	168156260	DEL	39	0.00300752
chr6	168159102	168159141	DEL	39	0.00150376
chr6	168160943	168160985	DEL	42	0.00075188
chr6	168160943	168160943	INS	41	0.00225564
chr6	168168455	168168920	DUP	465	0.00075188
chr6	168168591	168168928	DEL	337	0.0421053
chr6	168168612	168168722	DEL	110	0.140602
chr6	168168682	168168910	DEL	228	0.117293
chr6	168168726	168168726	INS	109	0.00827068
chr6	168168762	168168874	DEL	112	0.117293
chr6	168168849	168168849	INS	81	0.00075188
chr6	168168915	168168945	DEL	30	0.0954887
chr6	168169697	168169697	INS	36	0.0300752
chr6	168169753	168169785	DEL	32	0.31203
chr6	168190456	168190556	DEL	100	0.263158
chr6	168190560	168190611	DEL	51	0.106015
chr6	168197506	168197544	DEL	38	0.337594
chr6	168210326	168210414	DEL	88	0.109023
chr6	168213274	168213274	INS	79	0.0541353
chr6	168213316	168213395	DEL	79	0.00150376
chr6	168213410	168213410	INS	81	0.0541353
chr6	168225978	168225978	INS	38	0.0105263
chr6	168229367	168229367	INS	382	0.0105263
chr6	168229378	168229378	INS	989	0.166165
chr6	168229378	168229378	INS	512	0.0105263
chr6	168229482	168229482	INS	36	0.00676692
chr6	168233525	168234431	DEL	906	0.00526316
chr6	168233819	168235219	DEL	1400	0.00075188
chr6	168233819	168233874	DEL	55	0.0421053
chr6	168233877	168233877	INS	74	0.0075188
chr6	168234057	168234057	INS	48	0.00075188
chr6	168234079	168234416	DEL	337	0.0586466
chr6	168234130	168234130	INS	215	0.00075188
chr6	168234211	168234211	INS	58	0.00526316
chr6	168234270	168234392	DEL	122	0.0105263
chr6	168234674	168234674	INS	117	0.012782
chr6	168234772	168235179	DEL	407	0.0210526
chr6	168234792	168234792	INS	47	0.00601504
chr6	168234807	168235078	DEL	271	0.00601504
chr6	168234883	168235025	DEL	142	0.0105263
chr6	168235008	168235008	INS	82	0.00601504
chr6	168235074	168235322	DEL	248	0.00075188
chr6	168235074	168235210	DEL	136	0.00075188
chr6	168235380	168235380	INS	206	0.00977444
chr6	168235415	168235415	INS	525	0.00526316
chr6	168235440	168236250	DEL	810	0.00075188
chr6	168235441	168235441	INS	49	0.0150376
chr6	168235449	168237946	DEL	2497	0.00300752
chr6	168235533	168235585	DEL	52	0.0112782
chr6	168235623	168235837	DEL	214	0.00075188
chr6	168235696	168235749	DEL	53	0.0165414
chr6	168235772	168235772	INS	114	0.012782
chr6	168235849	168235917	DEL	68	0.0233083
chr6	168235951	168236156	DEL	205	0.062406
chr6	168236054	168236206	DEL	152	0.062406
chr6	168236082	168236082	INS	51	0.0112782
chr6	168236254	168236254	INS	199	0.00526316
chr6	168236262	168236262	INS	54	0.0037594
chr6	168236324	168236489	DEL	165	0.0180451
chr6	168236357	168236671	DEL	314	0.00676692
chr6	168236362	168236362	INS	79	0.00526316
chr6	168236402	168237898	DEL	1496	0.00451128
chr6	168236474	168236474	INS	386	0.00075188
chr6	168236476	168236530	DEL	54	0.0180451
chr6	168236493	168236493	INS	73	0.0037594
chr6	168236515	168236515	INS	259	0.00526316
chr6	168236691	168236691	INS	81	0.0180451
chr6	168236699	168236699	INS	293	0.00075188
chr6	168236779	168236887	DEL	108	0.0150376
chr6	168236850	168236850	INS	77	0.00601504
chr6	168236925	168237933	DEL	1008	0.00526316
chr6	168237000	168237143	DEL	143	0.00977444
chr6	168237049	168237102	DEL	53	0.0218045
chr6	168237075	168237075	INS	53	0.00225564
chr6	168237253	168237939	DEL	686	0.00526316
chr6	168237371	168237683	DEL	312	0.00676692
chr6	168237381	168237490	DEL	109	0.0105263
chr6	168237390	168237390	INS	78	0.00225564
chr6	168237446	168237446	INS	30	0.00225564
chr6	168237541	168237796	DEL	255	0.0263158
chr6	168237624	168237772	DEL	148	0.0263158
chr6	168237641	168237641	INS	127	0.00601504
chr6	168237869	168237869	INS	41	0.00225564
chr6	168239097	168239097	INS	99	0.432331
chr6	168240301	168240301	INS	3544	0.257143
chr6	168243618	168243618	INS	39	0.0037594
chr6	168244462	168244556	DEL	94	0.00300752
chr6	168245702	168245702	INS	41	0.0112782
chr6	168245705	168245802	DEL	97	0.00150376
chr6	168245781	168246220	DEL	439	0.00526316
chr6	168245926	168245973	DEL	47	0.0210526
chr6	168245938	168245938	INS	48	0.0112782
chr6	168246030	168246030	INS	95	0.00827068
chr6	168257105	168257207	DEL	102	0.00075188
chr6	168269394	168269394	INS	848	0.00225564
chr6	168269406	168269406	INS	254	0.633083
chr6	168269441	168269441	INS	382	0.633083
chr6	168270123	168270123	INS	94	0.213534
chr6	168270255	168270255	INS	85	0.213534
chr6	168270259	168270259	INS	228	0.633083
chr6	168276736	168276736	INS	68	0.381203
chr6	168281615	168281710	DEL	95	0.00676692
chr6	168290894	168290894	INS	57	0.0075188
chr6	168290983	168291037	DEL	54	0.414286
chr6	168291000	168291000	INS	45	0.0075188
chr6	168294550	168294583	DEL	33	0.00075188
chr6	168296045	168296180	DEL	135	0.2
chr6	168296071	168296071	INS	207	0.00075188
chr6	168296109	168296109	INS	73	0.00300752
chr6	168296524	168296524	INS	62	0.00300752
chr6	168309423	168309423	INS	58	0.371429
chr6	168311596	168311596	INS	50	0.277444
chr6	168316315	168316528	DEL	213	0.00300752
chr6	168316323	168317089	DEL	766	0.0458647
chr6	168316326	168316436	DEL	110	0.168421
chr6	168316465	168318068	DEL	1603	0.0977444
chr6	168316706	168317762	DEL	1056	0.00075188
chr6	168317468	168317647	DEL	179	0.00977444
chr6	168317468	168317758	DEL	290	0.0481203
chr6	168317470	168317544	DEL	74	0.0165414
chr6	168317471	168318096	DEL	625	0.0481203
chr6	168317480	168317871	DEL	391	0.0481203
chr6	168317506	168317506	INS	32	0.0210526
chr6	168317946	168318055	DEL	109	0.0285714
chr6	168320158	168320191	DEL	33	0.0684211
chr6	168321863	168321920	DEL	57	0.189474
chr6	168334448	168334448	INS	37	0.00150376
chr6	168334575	168334575	INS	36	0.00150376
chr6	168334595	168334743	DEL	148	0.0165414
chr6	168345862	168346018	DEL	156	0.107519
chr6	168347935	168347935	INS	40	0.0759398
chr6	168348017	168348017	INS	124	0.00300752
chr6	168348122	168348122	INS	41	0.0759398
chr6	168356763	168357008	DEL	245	0.00150376
chr6	168356822	168356932	DEL	110	0.0338346
chr6	168356828	168357226	DEL	398	0.00150376
chr6	168357191	168358011	DEL	820	0.0037594
chr6	168357264	168357373	DEL	109	0.0909774
chr6	168357369	168357369	INS	164	0.00225564
chr6	168357441	168357715	DEL	274	0.043609
chr6	168357489	168357489	INS	220	0.00225564
chr6	168357671	168357780	DEL	109	0.024812
chr6	168357704	168357883	DEL	179	0.0165414
chr6	168357907	168357907	INS	51	0.0037594
chr6	168357932	168357932	INS	167	0.00075188
chr6	168357998	168358437	DEL	439	0.00451128
chr6	168358121	168358285	DEL	164	0.0390977
chr6	168358135	168358190	DEL	55	0.0120301
chr6	168358146	168358804	DEL	658	0.0571429
chr6	168358164	168358164	INS	54	0.00075188
chr6	168358210	168358482	DEL	272	0.024812
chr6	168358306	168358415	DEL	109	0.0225564
chr6	168358430	168358704	DEL	274	0.00075188
chr6	168358560	168358560	INS	54	0.00075188
chr6	168358763	168358927	DEL	164	0.0142857
chr6	168358816	168358871	DEL	55	0.0345865
chr6	168363383	168363383	INS	456	0.00075188
chr6	168363408	168363408	INS	78	0.00225564
chr6	168364638	168364638	INS	27	0.00075188
chr6	168378872	168379076	DEL	204	0.00225564
chr6	168379878	168380161	DEL	283	0.0541353
chr6	168379928	168380064	DEL	136	0.0105263
chr6	168380599	168380771	DEL	172	0.0586466
chr6	168380703	168380781	DEL	78	0.0075188
chr6	168380782	168380782	INS	60	0.0112782
chr6	168383270	168383302	DEL	32	0.075188
chr6	168391337	168391337	INS	281	0.00075188
chr6	168391696	168391696	INS	75	0.00300752
chr6	168391744	168391744	INS	273	0.00075188
chr6	168391864	168391864	INS	83	0.00300752
chr6	168392413	168392413	INS	135	0.209774
chr6	168411915	168411955	DEL	40	0.404511
chr6	168413282	168413312	DEL	30	0.284962
chr6	168448312	168448312	INS	87	0.0714286
chr6	168458302	168458363	DEL	61	0.0135338
chr6	168472240	168476951	DEL	4711	0.00300752
chr6	168478809	168478883	DEL	74	0.0766917
chr6	168488831	168488928	DEL	97	0.0466165
chr6	168489086	168489086	INS	433	0.0526316
chr6	168489283	168489330	DEL	47	0.00300752
chr6	168489614	168489614	INS	440	0.0037594
chr6	168489823	168489823	INS	430	0.0037594
chr6	168490095	168490095	INS	94	0.00150376
chr6	168498654	168498654	INS	159	0.00075188
chr6	168498692	168498850	DEL	158	0.00902256
chr6	168498735	168498735	INS	80	0.00601504
chr6	168498768	168498768	INS	158	0.00075188
chr6	168498807	168498807	INS	396	0.00075188
chr6	168498973	168498973	INS	226	0.00075188
chr6	168499142	168499142	INS	239	0.00075188
chr6	168499143	168499143	INS	70	0.00601504
chr6	168505037	168505270	DEL	233	0.0398496
chr6	168505200	168505277	DEL	77	0.462406
chr6	168505304	168505304	INS	117	0.00150376
chr6	168515632	168515632	INS	32	0.838346
chr6	168518393	168518445	DEL	52	0.00075188
chr6	168523081	168523081	INS	31	0.0135338
chr6	168560511	168560511	INS	400	0.00300752
chr6	168560531	168562247	DEL	1716	0.00075188
chr6	168560544	168561636	DEL	1092	0.112782
chr6	168560553	168560553	INS	98	0.0037594
chr6	168560587	168560968	DEL	381	0.00225564
chr6	168560618	168560722	DEL	104	0.0804511
chr6	168560647	168561328	DEL	681	0.018797
chr6	168560669	168560669	INS	679	0.00150376
chr6	168560705	168560705	INS	340	0.00601504
chr6	168560756	168560756	INS	152	0.00601504
chr6	168560784	168560991	DEL	207	0.0330827
chr6	168560823	168560823	INS	104	0.0278195
chr6	168560900	168560951	DEL	51	0.0669173
chr6	168560924	168561193	DEL	269	0.0203008
chr6	168560966	168560966	INS	426	0.00225564
chr6	168561026	168561026	INS	104	0.00827068
chr6	168561080	168561317	DEL	237	0.0210526
chr6	168561109	168561161	DEL	52	0.0240602
chr6	168561136	168561838	DEL	702	0.00225564
chr6	168561138	168561138	INS	289	0.0150376
chr6	168561164	168561164	INS	142	0.0150376
chr6	168561225	168561535	DEL	310	0.00225564
chr6	168561226	168561276	DEL	50	0.0661654
chr6	168561333	168561333	INS	162	0.0157895
chr6	168561369	168561369	INS	51	0.0511278
chr6	168561383	168561487	DEL	104	0.0345865
chr6	168561387	168561608	DEL	221	0.124812
chr6	168561515	168561567	DEL	52	0.11203
chr6	168561516	168561516	INS	272	0.00075188
chr6	168561582	168561737	DEL	155	0.00150376
chr6	168561683	168562353	DEL	670	0.0338346
chr6	168561688	168561688	INS	266	0.00075188
chr6	168561704	168561704	INS	51	0.00150376
chr6	168561776	168561827	DEL	51	0.149624
chr6	168561781	168562132	DEL	351	0.0909774
chr6	168561823	168561823	INS	361	0.00451128
chr6	168561872	168562104	DEL	232	0.0909774
chr6	168561878	168561981	DEL	103	0.0353383
chr6	168561891	168561891	INS	49	0.00150376
chr6	168561900	168562419	DEL	519	0.0338346
chr6	168561993	168562148	DEL	155	0.144361
chr6	168562056	168562056	INS	273	0.00075188
chr6	168562115	168562166	DEL	51	0.0315789
chr6	168562117	168562117	INS	52	0.00150376
chr6	168562146	168562302	DEL	156	0.00225564
chr6	168562267	168562267	INS	51	0.00150376
chr6	168562314	168562314	INS	276	0.00075188
chr6	168562361	168562412	DEL	51	0.246617
chr6	168562367	168562367	INS	157	0.00075188
chr6	168562443	168562443	INS	53	0.00150376
chr6	168567906	168567906	INS	149	0.00300752
chr6	168567972	168568120	DEL	148	0.00676692
chr6	168568183	168568183	INS	72	0.00300752
chr6	168571760	168572378	DEL	618	0.00150376
chr6	168571849	168572067	DEL	218	0.00526316
chr6	168572008	168572371	DEL	363	0.0616541
chr6	168572027	168572027	INS	170	0.00225564
chr6	168572087	168572087	INS	310	0.00075188
chr6	168572142	168573374	DEL	1232	0.0428571
chr6	168572199	168572444	DEL	245	0.105263
chr6	168572200	168572258	DEL	58	0.0338346
chr6	168572319	168572504	DEL	185	0.0075188
chr6	168572399	168572518	DEL	119	0.0075188
chr6	168572565	168572743	DEL	178	0.0488722
chr6	168572568	168572625	DEL	57	0.0225564
chr6	168572734	168572919	DEL	185	0.0300752
chr6	168572801	168573294	DEL	493	0.00902256
chr6	168572918	168572980	DEL	62	0.0075188
chr6	168572919	168573165	DEL	246	0.0037594
chr6	168573026	168573212	DEL	186	0.0473684
chr6	168573055	168573117	DEL	62	0.284962
chr6	168573181	168573368	DEL	187	0.00075188
chr6	168573190	168573250	DEL	60	0.0293233
chr6	168588129	168588129	INS	326	0.225564
chr6	168589685	168589770	DEL	85	0.0218045
chr6	168589704	168589704	INS	43	0.00451128
chr6	168589731	168589731	INS	461	0.043609
chr6	168589886	168589886	INS	256	0.0112782
chr6	168589933	168589933	INS	161	0.0112782
chr6	168590036	168590036	INS	78	0.0112782
chr6	168590116	168590116	INS	360	0.043609
chr6	168590143	168590143	INS	179	0.0112782
chr6	168590283	168590283	INS	252	0.0112782
chr6	168590283	168590412	DEL	129	0.424812
chr6	168590295	168590295	INS	38	0.0781955
chr6	168592316	168592627	DEL	311	0.0150376
chr6	168592369	168592369	INS	105	0.0142857
chr6	168592380	168592534	DEL	154	0.0360902
chr6	168592459	168592510	DEL	51	0.146617
chr6	168592470	168593035	DEL	565	0.0924812
chr6	168592528	168592528	INS	52	0.00676692
chr6	168592681	168593087	DEL	406	0.0819549
chr6	168592685	168592685	INS	100	0.00225564
chr6	168592686	168592734	DEL	48	0.0488722
chr6	168592714	168592863	DEL	149	0.208271
chr6	168592803	168592954	DEL	151	0.0037594
chr6	168592855	168593108	DEL	253	0.0819549
chr6	168592862	168592862	INS	97	0.00150376
chr6	168592932	168592932	INS	50	0.0112782
chr6	168593043	168593384	DEL	341	0.0150376
chr6	168593071	168593272	DEL	201	0.062406
chr6	168593192	168593291	DEL	99	0.0609023
chr6	168593228	168594021	DEL	793	0.0037594
chr6	168593388	168593388	INS	153	0.00827068
chr6	168593614	168593614	INS	49	0.0165414
chr6	168593730	168594259	DEL	529	0.00075188
chr6	168593730	168593985	DEL	255	0.0586466
chr6	168593793	168594772	DEL	979	0.0330827
chr6	168593807	168593807	INS	145	0.012782
chr6	168593866	168593866	INS	50	0.012782
chr6	168594050	168594050	INS	103	0.00075188
chr6	168594117	168594270	DEL	153	0.0496241
chr6	168594232	168594232	INS	154	0.00075188
chr6	168594287	168594287	INS	49	0.00075188
chr6	168594382	168594999	DEL	617	0.242857
chr6	168594409	168594409	INS	218	0.00075188
chr6	168594433	168594781	DEL	348	0.0466165
chr6	168594450	168594653	DEL	203	0.0466165
chr6	168594503	168594503	INS	103	0.00075188
chr6	168594521	168594671	DEL	150	0.0466165
chr6	168594611	168594660	DEL	49	0.00601504
chr6	168594810	168594810	INS	49	0.00075188
chr6	168594848	168595005	DEL	157	0.0112782
chr6	168594861	168594861	INS	401	0.0240602
chr6	168594910	168595118	DEL	208	0.0112782
chr6	168594938	168594938	INS	52	0.00075188
chr6	168595072	168595175	DEL	103	0.0390977
chr6	168595119	168595119	INS	49	0.00075188
chr6	168595169	168595169	INS	229	0.0443609
chr6	168595950	168596066	DEL	116	0.412782
chr6	168596045	168596045	INS	332	0.0218045
chr6	168596094	168596094	INS	64	0.0120301
chr6	168596105	168596105	INS	649	0.018797
chr6	168596143	168596143	INS	178	0.0218045
chr6	168596297	168596355	DEL	58	0.287218
chr6	168596322	168596322	INS	339	0.0218045
chr6	168596389	168596389	INS	55	0.0120301
chr6	168599590	168599590	INS	28	0.00676692
chr6	168599613	168599643	DEL	30	0.00150376
chr6	168600408	168600440	DEL	32	0.0037594
chr6	168604312	168605877	DEL	1565	0.00300752
chr6	168607809	168607809	INS	43	0.518797
chr6	168607846	168607846	INS	174	0.00075188
chr6	168611224	168611296	DEL	72	0.633835
chr6	168611368	168611439	DEL	71	0.00827068
chr6	168611506	168611580	DEL	74	0.0338346
chr6	168612178	168612416	DEL	238	0.251128
chr6	168612338	168612398	DEL	60	0.00300752
chr6	168613740	168614143	DEL	403	0.0037594
chr6	168613750	168613780	DEL	30	0.0308271
chr6	168613941	168613972	DEL	31	0.0210526
chr6	168614008	168614008	INS	866	0.00601504
chr6	168614017	168614017	INS	31	0.00601504
chr6	168614048	168614048	INS	210	0.00075188
chr6	168614071	168614071	INS	332	0.00075188
chr6	168614154	168614524	DEL	370	0.0210526
chr6	168614196	168614196	INS	170	0.0616541
chr6	168614356	168614356	INS	2007	0.0323308
chr6	168614382	168614544	DEL	162	0.0293233
chr6	168614424	168614424	INS	236	0.0120301
chr6	168614543	168614543	INS	347	0.00601504
chr6	168614587	168614644	DEL	57	0.00225564
chr6	168614603	168614603	INS	49	0.0947368
chr6	168614603	168614603	INS	1371	0.0323308
chr6	168614687	168614687	INS	291	0.0037594
chr6	168614737	168614737	INS	563	0.0037594
chr6	168614813	168615017	DEL	204	0.0105263
chr6	168614864	168614864	INS	53	0.131579
chr6	168614886	168615320	DEL	434	0.0240602
chr6	168614910	168614995	DEL	85	0.0406015
chr6	168615104	168615625	DEL	521	0.0225564
chr6	168615120	168615120	INS	54	0.131579
chr6	168615127	168615464	DEL	337	0.0225564
chr6	168615146	168615146	INS	233	0.0037594
chr6	168615158	168615158	INS	150	0.0120301
chr6	168615180	168615180	INS	507	0.0037594
chr6	168615240	168615271	DEL	31	0.00451128
chr6	168615350	168615350	INS	57	0.131579
chr6	168615431	168615431	INS	31	0.131579
chr6	168615486	168615486	INS	669	0.0037594
chr6	168615489	168615598	DEL	109	0.0533835
chr6	168615634	168615634	INS	30	0.131579
chr6	168618404	168618435	DEL	31	0.241353
chr6	168618407	168618407	INS	32	0.172932
chr6	168620923	168621120	DEL	197	0.00150376
chr6	168623624	168623624	INS	31	0.037594
chr6	168624013	168624060	DEL	47	0.00075188
chr6	168624655	168624655	INS	89	0.18797
chr6	168636880	168636880	INS	42	0.00902256
chr6	168648963	168648995	DEL	32	0.00150376
chr6	168653667	168653706	DEL	39	0.153383
chr6	168654053	168654135	DEL	82	0.0345865
chr6	168654106	168654106	INS	176	0.0458647
chr6	168654307	168654307	INS	37	0.0037594
chr6	168654434	168654434	INS	32	0.0037594
chr6	168654482	168654482	INS	460	0.00075188
chr6	168654491	168654491	INS	161	0.0458647
chr6	168654580	168654618	DEL	38	0.0225564
chr6	168654648	168654648	INS	41	0.0037594
chr6	168654703	168654703	INS	112	0.0586466
chr6	168654769	168654769	INS	37	0.0037594
chr6	168654874	168654914	DEL	40	0.0142857
chr6	168654895	168654895	INS	80	0.0037594
chr6	168654928	168654928	INS	409	0.00075188
chr6	168655053	168655053	INS	141	0.0586466
chr6	168655106	168655144	DEL	38	0.0300752
chr6	168655200	168655200	INS	77	0.0037594
chr6	168655256	168655256	INS	40	0.0037594
chr6	168656506	168656539	DEL	33	0.00075188
chr6	168659495	168659923	DUP	428	0.037594
chr6	168659502	168659502	INS	767	0.284962
chr6	168659504	168659504	INS	801	0.284962
chr6	168659505	168659505	INS	1696	0.196992
chr6	168659511	168659511	INS	48	0.00075188
chr6	168659598	168659598	INS	242	0.00075188
chr6	168659698	168659698	INS	98	0.00075188
chr6	168659702	168659702	INS	436	0.00075188
chr6	168659827	168659827	INS	94	0.00075188
chr6	168664389	168664419	DEL	30	0.00300752
chr6	168668972	168668972	INS	103	0.975188
chr6	168679095	168679449	DEL	354	0.950376
chr6	168681421	168681460	DEL	39	0.944361
chr6	168705565	168705565	INS	33	0.00526316
chr6	168705637	168705637	INS	318	0.00827068
chr6	168705709	168705709	INS	105	0.179699
chr6	168705748	168705748	INS	325	0.00827068
chr6	168715036	168715036	INS	90	0.0466165
chr6	168715487	168715487	INS	255	0.952632
chr6	168726839	168726869	DEL	30	0.00150376
chr6	168729470	168729507	DEL	37	0.0736842
chr6	168742933	168743163	DEL	230	0.159398
chr6	168743605	168743645	DEL	40	0.00300752
chr6	168789985	168790029	DEL	44	0.00075188
chr6	168796154	168796306	DEL	152	0.00902256
chr6	168816381	168816416	DEL	35	0.00300752
chr6	168819787	168819787	INS	72	0.409774
chr6	168823056	168823339	DEL	283	0.590226
chr6	168823323	168823358	DEL	35	0.0330827
chr6	168825765	168825765	INS	35	0.093985
chr6	168825804	168825804	INS	177	0.018797
chr6	168825836	168825873	DEL	37	0.0676692
chr6	168826001	168826001	INS	168	0.018797
chr6	168839734	168839734	INS	45	0.012782
chr6	168839735	168839735	INS	2721	0.00676692
chr6	168839735	168839735	INS	6263	0.0413534
chr6	168839738	168839830	DEL	92	0.0578947
chr6	168839741	168839741	INS	880	0.0150376
chr6	168839757	168839757	INS	216	0.012782
chr6	168839778	168839778	INS	352	0.012782
chr6	168839808	168840623	DEL	815	0.0037594
chr6	168839843	168839843	INS	91	0.018797
chr6	168839910	168840245	DEL	335	0.012782
chr6	168839973	168841214	DUP	1241	0.0864662
chr6	168839974	168839974	INS	40	0.00977444
chr6	168840039	168840492	DEL	453	0.00300752
chr6	168840055	168840132	DEL	77	0.0315789
chr6	168840069	168840069	INS	478	0.00827068
chr6	168840167	168840246	DEL	79	0.0210526
chr6	168840214	168840214	INS	38	0.00977444
chr6	168840284	168840284	INS	489	0.0157895
chr6	168840328	168840328	INS	36	0.00977444
chr6	168840374	168840374	INS	712	0.00150376
chr6	168840460	168840460	INS	124	0.0075188
chr6	168840581	168840581	INS	163	0.0157895
chr6	168840698	168840738	DEL	40	0.00526316
chr6	168840703	168841148	DEL	445	0.00451128
chr6	168840726	168840726	INS	33	0.00977444
chr6	168840743	168840743	INS	298	0.0157895
chr6	168840799	168841013	DEL	214	0.00300752
chr6	168840844	168840844	INS	231	0.0157895
chr6	168840852	168840900	DEL	48	0.012782
chr6	168840902	168840902	INS	406	0.0112782
chr6	168840971	168841089	DEL	118	0.0112782
chr6	168841102	168841102	INS	166	0.0157895
chr6	168841123	168841123	INS	36	0.244361
chr6	168841168	168841168	INS	276	0.0157895
chr6	168841718	168841892	DUP	174	0.0037594
chr6	168841813	168841813	INS	974	0.0112782
chr6	168841813	168841813	INS	59	0.244361
chr6	168841841	168841841	INS	619	0.0112782
chr6	168842677	168842720	DEL	43	0.725564
chr6	168842762	168842801	DEL	39	0.169925
chr6	168842782	168842782	INS	119	0.0353383
chr6	168846843	168846879	DEL	36	0.00300752
chr6	168846885	168846885	INS	147	0.00300752
chr6	168846929	168847373	DEL	444	0.0037594
chr6	168846935	168846935	INS	370	0.00300752
chr6	168846953	168847025	DEL	72	0.018797
chr6	168846964	168847184	DEL	220	0.0037594
chr6	168847072	168847072	INS	187	0.00300752
chr6	168847112	168847112	INS	33	0.0240602
chr6	168847115	168847354	DEL	239	0.0075188
chr6	168847130	168847831	DEL	701	0.0172932
chr6	168847299	168847299	INS	244	0.00300752
chr6	168847331	168847798	DEL	467	0.0172932
chr6	168847430	168847430	INS	70	0.0293233
chr6	168847443	168847814	DEL	371	0.0172932
chr6	168847472	168847472	INS	142	0.00300752
chr6	168847525	168847708	DEL	183	0.0270677
chr6	168847560	168847560	INS	308	0.00300752
chr6	168847597	168847597	INS	32	0.0240602
chr6	168847648	168847648	INS	70	0.0293233
chr6	168847650	168847832	DEL	182	0.0511278
chr6	168847731	168847731	INS	387	0.00300752
chr6	168847879	168847879	INS	96	0.0293233
chr6	168849898	168849898	INS	183	0.00075188
chr6	168850058	168850058	INS	72	0.0172932
chr6	168850132	168850248	DEL	116	0.00075188
chr6	168850135	168850135	INS	349	0.00075188
chr6	168850216	168850216	INS	53	0.0172932
chr6	168850295	168850295	INS	46	0.0172932
chr6	168850529	168850529	INS	47	0.0172932
chr6	168853692	168853728	DEL	36	0.00075188
chr6	168856199	168856199	INS	66	0.024812
chr6	168856317	168856317	INS	67	0.024812
chr6	168856479	168856479	INS	71	0.024812
chr6	168856534	168856598	DEL	64	0.00075188
chr6	168866323	168866323	INS	80	0.00300752
chr6	168866717	168866717	INS	217	0.0210526
chr6	168866852	168866883	DEL	31	0.087218
chr6	168871272	168871332	DEL	60	0.0157895
chr6	168871353	168871528	DEL	175	0.00601504
chr6	168871363	168871704	DEL	341	0.0218045
chr6	168871554	168871702	DEL	148	0.00676692
chr6	168871718	168871718	INS	56	0.539098
chr6	168871740	168872259	DEL	519	0.018797
chr6	168871742	168871976	DEL	234	0.00150376
chr6	168871894	168873812	DEL	1918	0.0135338
chr6	168872014	168873395	DEL	1381	0.00150376
chr6	168872314	168873021	DEL	707	0.00150376
chr6	168873368	168873686	DEL	318	0.0150376
chr6	168873766	168873812	DEL	46	0.0120301
chr6	168875634	168875856	DEL	222	0.0345865
chr6	168884184	168884214	DEL	30	0.00075188
chr6	168892218	168892295	DEL	77	0.377444
chr6	168892540	168892618	DEL	78	0.00451128
chr6	168892568	168892568	INS	77	0.00075188
chr6	168892598	168892598	INS	238	0.00526316
chr6	168897998	168898028	DEL	30	0.0360902
chr6	168909723	168909723	INS	135	0.024812
chr6	168909733	168909733	INS	243	0.024812
chr6	168909861	168909861	INS	129	0.024812
chr6	168909909	168909909	INS	216	0.024812
chr6	168909983	168910035	DEL	52	0.135338
chr6	168910006	168910006	INS	135	0.024812
chr6	168910379	168910411	DEL	32	0.018797
chr6	168911639	168911639	INS	60	0.0037594
chr6	168913387	168913387	INS	59	0.0112782
chr6	168913489	168913489	INS	66	0.0112782
chr6	168913585	168913616	DEL	31	0.0368421
chr6	168914324	168914324	INS	821	0.0593985
chr6	168914324	168914324	INS	368	0.00451128
chr6	168924391	168924483	DEL	92	0.00300752
chr6	168925612	168925612	INS	44	0.00075188
chr6	168926433	168926541	DEL	108	0.0037594
chr6	168931206	168931206	INS	45	0.0203008
chr6	168931309	168931309	INS	1013	0.00827068
chr6	168931312	168931460	DEL	148	0.00075188
chr6	168931360	168931360	INS	140	0.00451128
chr6	168931459	168931459	INS	264	0.00451128
chr6	168931477	168931477	INS	45	0.0203008
chr6	168931554	168931554	INS	460	0.00451128
chr6	168931618	168931618	INS	93	0.0195489
chr6	168931699	168931746	DEL	47	0.0142857
chr6	168931712	168931712	INS	375	0.362406
chr6	168931764	168931764	INS	45	0.0165414
chr6	168931947	168931947	INS	330	0.362406
chr6	168931987	168931987	INS	46	0.0165414
chr6	168932085	168932085	INS	671	0.00150376
chr6	168932261	168932261	INS	93	0.0165414
chr6	168932354	168932402	DEL	48	0.119549
chr6	168932383	168932383	INS	231	0.362406
chr6	168932486	168932486	INS	684	0.00150376
chr6	168932544	168932544	INS	136	0.0165414
chr6	168932572	168932572	INS	238	0.362406
chr6	168934735	168934735	INS	51	0.724812
chr6	168937833	168937882	DEL	49	0.00075188
chr6	168940110	168940185	DEL	75	0.0308271
chr6	168941595	168941595	INS	167	0.00075188
chr6	168941671	168941671	INS	60	0.00075188
chr6	168941696	168941876	DEL	180	0.012782
chr6	168941731	168942088	DEL	357	0.0120301
chr6	168954770	168954824	DEL	54	0.00075188
chr6	168970222	168970222	INS	158	0.0037594
chr6	168990648	168990705	DEL	57	0.024812
chr6	168990701	168990701	INS	59	0.0142857
chr6	168990843	168990873	DEL	30	0.159398
chr6	168991075	168991075	INS	56	0.00075188
chr6	168991093	168991322	DEL	229	0.0443609
chr6	168991119	168991251	DEL	132	0.0120301
chr6	168991297	168991297	INS	30	0.250376
chr6	168991406	168991406	INS	44	0.00075188
chr6	168991525	168991731	DEL	206	0.0548872
chr6	168991640	168991640	INS	161	0.00300752
chr6	168991669	168991738	DEL	69	0.0278195
chr6	168991710	168991710	INS	53	0.00075188
chr6	168991794	168991794	INS	236	0.00300752
chr6	168991810	168991810	INS	56	0.00075188
chr6	168993336	168993368	DEL	32	0.00075188
chr6	169024778	169024822	DEL	44	0.0263158
chr6	169024828	169024828	INS	34	0.00526316
chr6	169025258	169025323	DEL	65	0.416541
chr6	169028988	169028988	INS	29	0.0037594
chr6	169062603	169062603	INS	97	0.235338
chr6	169062708	169062762	DEL	54	0.0150376
chr6	169062716	169062716	INS	271	0.012782
chr6	169062742	169062742	INS	27	0.235338
chr6	169065772	169065813	DEL	41	0.0218045
chr6	169065781	169065781	INS	143	0.13985
chr6	169065796	169065796	INS	32	0.171429
chr6	169067586	169067616	DEL	30	0.217293
chr6	169107400	169107464	DEL	64	0.867669
chr6	169125011	169125011	INS	58	0.885714
chr6	169125076	169125076	INS	61	0.00601504
chr6	169125981	169125981	INS	1084	0.00075188
chr6	169126000	169126000	INS	247	0.00526316
chr6	169126075	169126075	INS	36	0.0323308
chr6	169126138	169126138	INS	253	0.00526316
chr6	169126232	169126373	DEL	141	0.254135
chr6	169126234	169126234	INS	107	0.00300752
chr6	169126247	169126967	DEL	720	0.21203
chr6	169126299	169126334	DEL	35	0.024812
chr6	169126474	169126474	INS	35	0.00300752
chr6	169126501	169126501	INS	236	0.00526316
chr6	169126583	169127107	DEL	524	0.012782
chr6	169126641	169126641	INS	71	0.00150376
chr6	169126647	169126952	DEL	305	0.012782
chr6	169126673	169126819	DEL	146	0.024812
chr6	169126754	169126939	DEL	185	0.087218
chr6	169126836	169126836	INS	34	0.00451128
chr6	169126859	169126859	INS	211	0.00300752
chr6	169126898	169126934	DEL	36	0.00225564
chr6	169127020	169127054	DEL	34	0.0458647
chr6	169127027	169127168	DEL	141	0.00676692
chr6	169127343	169127461	DEL	118	0.00601504
chr6	169127398	169127434	DEL	36	0.0759398
chr6	169127753	169127753	INS	39	0.00075188
chr6	169127772	169128599	DEL	827	0.0075188
chr6	169128018	169128880	DEL	862	0.377444
chr6	169128046	169128404	DEL	358	0.0037594
chr6	169128049	169128119	DEL	70	0.112782
chr6	169128321	169128321	INS	108	0.0661654
chr6	169128797	169128831	DEL	34	0.00300752
chr6	169135612	169135612	INS	30	0.00150376
chr6	169142234	169142294	DEL	60	0.00300752
chr6	169175094	169175139	DEL	45	0.0669173
chr6	169175138	169175138	INS	45	0.51203
chr6	169186618	169186618	INS	32	0.469925
chr6	169191829	169192178	DEL	349	0.107519
chr6	169191847	169191847	INS	56	0.101504
chr6	169191861	169192588	DEL	727	0.0157895
chr6	169191918	169192044	DEL	126	0.00451128
chr6	169191970	169191970	INS	31	0.101504
chr6	169192008	169192042	DEL	34	0.115789
chr6	169192076	169192076	INS	56	0.00150376
chr6	169192288	169192351	DEL	63	0.0323308
chr6	169192305	169192305	INS	118	0.00150376
chr6	169192367	169192367	INS	387	0.00300752
chr6	169192430	169192430	INS	61	0.00150376
chr6	169192518	169192551	DEL	33	0.117293
chr6	169193081	169193153	DEL	72	0.00225564
chr6	169194801	169194841	DEL	40	0.130827
chr6	169196773	169196773	INS	83	0.0157895
chr6	169196849	169196849	INS	194	0.0157895
chr6	169196977	169196977	INS	192	0.00075188
chr6	169197086	169197086	INS	71	0.00075188
chr6	169197144	169197144	INS	76	0.00075188
chr6	169197489	169197489	INS	39	0.161654
chr6	169197567	169197567	INS	114	0.00075188
chr6	169197658	169197658	INS	36	0.161654
chr6	169197685	169197720	DEL	35	0.062406
chr6	169197971	169197971	INS	36	0.161654
chr6	169198038	169198038	INS	333	0.00075188
chr6	169198225	169198263	DEL	38	0.012782
chr6	169198251	169198251	INS	40	0.161654
chr6	169215040	169215040	INS	92	0.00225564
chr6	169217950	169218042	DEL	92	0.220301
chr6	169233563	169234505	DEL	942	0.0473684
chr6	169236105	169236148	DEL	43	0.00150376
chr6	169236162	169236162	INS	299	0.00075188
chr6	169236329	169236329	INS	323	0.00075188
chr6	169236598	169236628	DEL	30	0.0112782
chr6	169242601	169242601	INS	1175	0.0195489
chr6	169242622	169242622	INS	203	0.00150376
chr6	169242632	169242632	INS	781	0.0195489
chr6	169242636	169242636	INS	69	0.119549
chr6	169242746	169242746	INS	83	0.119549
chr6	169242787	169242787	INS	590	0.0308271
chr6	169242791	169242791	INS	202	0.00150376
chr6	169242877	169242877	INS	34	0.0142857
chr6	169242885	169242885	INS	240	0.00150376
chr6	169242974	169242974	INS	436	0.0308271
chr6	169242995	169242995	INS	98	0.00150376
chr6	169243011	169243011	INS	321	0.00150376
chr6	169262808	169262866	DEL	58	0.0473684
chr6	169262949	169262949	INS	168	0.0150376
chr6	169262952	169263064	DEL	112	0.13609
chr6	169263106	169263162	DEL	56	0.246617
chr6	169263111	169263111	INS	223	0.0150376
chr6	169263163	169263163	INS	56	0.0819549
chr6	169269311	169269311	INS	43	0.043609
chr6	169284707	169284743	DEL	36	0.0037594
chr6	169287793	169287793	INS	30	0.00451128
chr6	169311862	169311862	INS	103	0.00676692
chr6	169314080	169314123	DEL	43	0.00526316
chr6	169314593	169314593	INS	43	0.6
chr6	169315223	169315580	DEL	357	0.00300752
chr6	169325731	169325813	DEL	82	0.00827068
chr6	169325780	169325885	DEL	105	0.415789
chr6	169340880	169340931	DEL	51	0.0676692
chr6	169371846	169371846	INS	112	0.0390977
chr6	169372142	169372142	INS	504	0.00150376
chr6	169372150	169372150	INS	93	0.0390977
chr6	169372302	169372302	INS	44	0.00150376
chr6	169372387	169372387	INS	142	0.0390977
chr6	169372437	169372437	INS	319	0.00150376
chr6	169372448	169372448	INS	899	0.17218
chr6	169372501	169372501	INS	73	0.00150376
chr6	169372565	169372565	INS	561	0.00150376
chr6	169372597	169372597	INS	113	0.0390977
chr6	169373984	169374045	DEL	61	0.867669
chr6	169376746	169377025	DEL	279	0.00451128
chr6	169376975	169377305	DEL	330	0.0714286
chr6	169377249	169377571	DEL	322	0.00075188
chr6	169377321	169377369	DEL	48	0.0789474
chr6	169393102	169393156	DEL	54	0.00075188
chr6	169396118	169396118	INS	42	0.0503759
chr6	169396439	169396439	INS	39	0.0503759
chr6	169419908	169419938	DEL	30	0.00150376
chr6	169425241	169425607	DEL	366	0.00075188
chr6	169425262	169425328	DEL	66	0.00075188
chr6	169425263	169425263	INS	66	0.0225564
chr6	169425328	169425328	INS	278	0.0135338
chr6	169425368	169425368	INS	181	0.0225564
chr6	169425471	169425471	INS	104	0.0225564
chr6	169425485	169425485	INS	298	0.0135338
chr6	169425574	169425574	INS	223	0.0135338
chr6	169425591	169425591	INS	154	0.0225564
chr6	169425721	169425721	INS	87	0.0225564
chr6	169425783	169425783	INS	98	0.0225564
chr6	169452512	169452555	DEL	43	0.306015
chr6	169462492	169462492	INS	40	0.0037594
chr6	169480840	169480881	DEL	41	0.00300752
chr6	169505468	169505554	DEL	86	0.532331
chr6	169513631	169513664	DEL	33	0.0360902
chr6	169513632	169513632	INS	33	0.056391
chr6	169513632	169513632	INS	132	0.0518797
chr6	169552979	169553029	DEL	50	0.0105263
chr6	169566046	169566105	DEL	59	0.562406
chr6	169577449	169577449	INS	27	0.00075188
chr6	169583486	169583519	DEL	33	0.474436
chr6	169589960	169589960	INS	30	0.0639098
chr6	169597879	169597924	DEL	45	0.00150376
chr6	169638023	169638350	DEL	327	0.224812
chr6	169638341	169638341	INS	31	0.00075188
chr6	169644123	169644123	INS	31	0.00902256
chr6	169644197	169644197	INS	31	0.00902256
chr6	169644608	169644639	DEL	31	0.0105263
chr6	169644717	169645058	DEL	341	0.00526316
chr6	169645695	169645787	DEL	92	0.0766917
chr6	169654698	169654733	DEL	35	0.00225564
chr6	169660867	169660994	DEL	127	0.0451128
chr6	169660899	169660899	INS	123	0.0075188
chr6	169660900	169660900	INS	246	0.0270677
chr6	169660934	169660934	INS	126	0.0270677
chr6	169662672	169662803	DEL	131	0.269925
chr6	169662749	169662749	INS	66	0.0654135
chr6	169663277	169663277	INS	317	0.0428571
chr6	169664857	169664857	INS	58	0.0165414
chr6	169664881	169665064	DEL	183	0.0609023
chr6	169664918	169664918	INS	62	0.0165414
chr6	169665053	169665114	DEL	61	0.266917
chr6	169665115	169665115	INS	59	0.0165414
chr6	169692467	169692498	DEL	31	0.00075188
chr6	169698237	169698270	DEL	33	0.202256
chr6	169752213	169752213	INS	30	0.00075188
chr6	169765883	169766024	DEL	141	0.245865
chr6	169765891	169765891	INS	36	0.00225564
chr6	169781989	169782039	DEL	50	0.175188
chr6	169782097	169782291	DEL	194	0.00977444
chr6	169782299	169782346	DEL	47	0.0917293
chr6	169782392	169782392	INS	94	0.221805
chr6	169782645	169782841	DEL	196	0.00150376
chr6	169782688	169782734	DEL	46	0.148872
chr6	169782842	169782842	INS	49	0.221805
chr6	169806042	169806324	DEL	282	0.348872
chr6	169807047	169807047	INS	52	0.012782
chr6	169807123	169807229	DEL	106	0.0827068
chr6	169807142	169807142	INS	232	0.00075188
chr6	169807166	169807166	INS	108	0.00526316
chr6	169808253	169808308	DEL	55	0.33985
chr6	169808787	169808787	INS	164	0.00150376
chr6	169808812	169808812	INS	487	0.00150376
chr6	169808847	169808847	INS	74	0.00150376
chr6	169809015	169809015	INS	120	0.00526316
chr6	169809043	169809043	INS	522	0.00451128
chr6	169809099	169809099	INS	360	0.00150376
chr6	169809138	169809138	INS	174	0.00150376
chr6	169809319	169809319	INS	436	0.00150376
chr6	169809458	169809458	INS	59	0.00150376
chr6	169809898	169810280	DEL	382	0.0518797
chr6	169814251	169814290	DEL	39	0.0293233
chr6	169828876	169828876	INS	374	0.00075188
chr6	169828916	169829333	DEL	417	0.258647
chr6	169828926	169828926	INS	62	0.0511278
chr6	169829007	169829262	DEL	255	0.0165414
chr6	169829042	169829042	INS	91	0.0511278
chr6	169829117	169829273	DEL	156	0.0165414
chr6	169829163	169829163	INS	60	0.0511278
chr6	169829241	169829241	INS	65	0.0511278
chr6	169829278	169829331	DEL	53	0.00300752
chr6	169844451	169844485	DEL	34	0.0240602
chr6	169858070	169858070	INS	38	0.51203
chr6	169863757	169863793	DEL	36	0.00075188
chr6	169867416	169867446	DEL	30	0.0037594
chr6	169883605	169883605	INS	319	0.0383459
chr6	169883693	169883693	INS	42	0.793985
chr6	169891237	169891865	DEL	628	0.00225564
chr6	169891417	169891417	INS	58	0.296992
chr6	169891426	169891426	INS	542	0.00075188
chr6	169891428	169891460	DEL	32	0.0270677
chr6	169891715	169891715	INS	477	0.00075188
chr6	169891746	169891746	INS	61	0.296992
chr6	169891770	169891801	DEL	31	0.00150376
chr6	169892311	169893187	DEL	876	0.00225564
chr6	169892939	169892939	INS	60	0.00225564
chr6	169893026	169893026	INS	31	0.00225564
chr6	169900117	169900117	INS	34	0.0037594
chr6	169900184	169900184	INS	341	0.00526316
chr6	169900342	169900342	INS	104	0.00526316
chr6	169900385	169900385	INS	512	0.0165414
chr6	169900469	169900469	INS	77	0.0684211
chr6	169900475	169900475	INS	313	0.0165414
chr6	169900588	169900588	INS	39	0.00150376
chr6	169900630	169900630	INS	931	0.0165414
chr6	169900666	169900666	INS	479	0.0165414
chr6	169900700	169900700	INS	163	0.0684211
chr6	169900864	169900864	INS	96	0.0180451
chr6	169901056	169901056	INS	579	0.0037594
chr6	169901079	169901079	INS	255	0.0180451
chr6	169901097	169901097	INS	116	0.0180451
chr6	169901285	169901285	INS	33	0.00601504
chr6	169901432	169901432	INS	34	0.00601504
chr6	169901455	169901455	INS	633	0.0037594
chr6	169901707	169901739	DEL	32	0.00150376
chr6	169901762	169901906	DEL	144	0.00150376
chr6	169901876	169901876	INS	150	0.00300752
chr6	169906369	169906426	DEL	57	0.043609
chr6	169918180	169918180	INS	45	0.00150376
chr6	169918948	169919032	DEL	84	0.00902256
chr6	169921423	169921495	DEL	72	0.0225564
chr6	169923656	169923656	INS	115	0.787218
chr6	169923773	169923773	INS	115	0.787218
chr6	169923830	169924390	DEL	560	0.00526316
chr6	169923834	169923834	INS	217	0.168421
chr6	169923940	169923940	INS	105	0.787218
chr6	169933446	169933446	INS	204	0.0037594
chr6	169937160	169937160	INS	55	0.0518797
chr6	169937189	169937243	DEL	54	0.147368
chr6	169937322	169937322	INS	51	0.0518797
chr6	169956994	169957096	DEL	102	0.0593985
chr6	169957040	169957040	INS	168	0.0278195
chr6	169957109	169957109	INS	61	0.580451
chr6	169963841	169963891	DEL	50	0.0849624
chr6	169963848	169963848	INS	145	0.00150376
chr6	169963982	169964030	DEL	48	0.0075188
chr6	169967199	169967426	DEL	227	0.0135338
chr6	169967251	169967599	DEL	348	0.833835
chr6	169967325	169967437	DEL	112	0.0135338
chr6	169967484	169967599	DEL	115	0.00075188
chr6	169970910	169971052	DEL	142	0.00601504
chr6	169973149	169973255	DEL	106	0.00075188
chr6	169973249	169973249	INS	149	0.194737
chr6	169973270	169973503	DEL	233	0.00150376
chr6	169973315	169973856	DEL	541	0.0037594
chr6	169973316	169973382	DEL	66	0.00676692
chr6	169973412	169973412	INS	101	0.194737
chr6	169973446	169973446	INS	198	0.194737
chr6	169973563	169974058	DEL	495	0.0037594
chr6	169973614	169973614	INS	78	0.194737
chr6	169973659	169973659	INS	719	0.344361
chr6	169973659	169973659	INS	375	0.145865
chr6	169973747	169974055	DEL	308	0.0037594
chr6	169973818	169973818	INS	32	0.00225564
chr6	169973950	169973950	INS	340	0.145865
chr6	169974069	169974069	INS	142	0.194737
chr6	169975580	169975633	DEL	53	0.218045
chr6	169975886	169975886	INS	84	0.206767
chr6	169975893	169975935	DEL	42	0.00827068
chr6	169976049	169976049	INS	82	0.206767
chr6	169981402	169981402	INS	108	0.164662
chr6	169981747	169981825	DEL	78	0.00225564
chr6	169981872	169981872	INS	30	0.137594
chr6	169982866	169982866	INS	36	0.137594
chr6	169986515	169986764	DEL	249	0.0390977
chr6	169986524	169987251	DEL	727	0.0406015
chr6	169986794	169987262	DEL	468	0.0406015
chr6	169987155	169987185	DEL	30	0.271429
chr6	169987158	169987158	INS	148	0.00075188
chr6	169987176	169987176	INS	32	0.00827068
chr6	169987514	169988253	DEL	739	0.103008
chr6	169987581	169987743	DEL	162	0.00300752
chr6	169987588	169987669	DEL	81	0.102256
chr6	169987604	169987959	DEL	355	0.0315789
chr6	169987655	169987887	DEL	232	0.087218
chr6	169987657	169987657	INS	451	0.00300752
chr6	169987731	169987731	INS	51	0.0180451
chr6	169987769	169988340	DEL	571	0.0541353
chr6	169987798	169987839	DEL	41	0.0308271
chr6	169987846	169987846	INS	119	0.00075188
chr6	169987884	169988264	DEL	380	0.00676692
chr6	169987987	169987987	INS	41	0.0180451
chr6	169988073	169988236	DEL	163	0.0075188
chr6	169988125	169988165	DEL	40	0.0360902
chr6	169988165	169988549	DEL	384	0.110526
chr6	169988297	169988552	DEL	255	0.168421
chr6	169988359	169988359	INS	38	0.0180451
chr6	169988386	169988549	DEL	163	0.168421
chr6	169988485	169988485	INS	274	0.00300752
chr6	169988543	169988585	DEL	42	0.0488722
chr6	169988571	169988571	INS	419	0.00300752
chr6	169988604	169988604	INS	41	0.0180451
chr6	170024326	170024326	INS	107	0.603759
chr6	170024433	170024433	INS	71	0.603759
chr6	170028083	170028083	INS	34	0.00075188
chr6	170030094	170030094	INS	305	0.0255639
chr6	170030094	170030094	INS	47	0.00075188
chr6	170039510	170039548	DEL	38	0.112782
chr6	170039565	170039565	INS	53	0.00075188
chr6	170039633	170039727	DEL	94	0.293233
chr6	170039728	170039728	INS	34	0.00075188
chr6	170045986	170045986	INS	125	0.00225564
chr6	170045989	170045989	INS	931	0.00676692
chr6	170045996	170045996	INS	282	0.00676692
chr6	170046066	170046066	INS	295	0.00676692
chr6	170046106	170046106	INS	175	0.00225564
chr6	170046207	170046207	INS	96	0.00225564
chr6	170052497	170052561	DEL	64	0.145113
chr6	170052589	170052589	INS	88	0.00150376
chr6	170052730	170052730	INS	546	0.210526
chr6	170052790	170052790	INS	260	0.012782
chr6	170052801	170052801	INS	34	0.00150376
chr6	170054978	170055028	DEL	50	0.146617
chr6	170055391	170055391	INS	50	0.00075188
chr6	170055505	170055655	DEL	150	0.00300752
chr6	170055516	170055813	DEL	297	0.00300752
chr6	170055653	170055802	DEL	149	0.0218045
chr6	170057722	170057722	INS	295	0.987218
chr6	170064619	170064656	DEL	37	0.00225564
chr6	170064732	170064732	INS	37	0.018797
chr6	170064755	170065002	DEL	247	0.0443609
chr6	170064758	170064847	DEL	89	0.0037594
chr6	170064985	170064985	INS	102	0.00676692
chr6	170065040	170065040	INS	352	0.0105263
chr6	170065052	170065360	DEL	308	0.00601504
chr6	170065055	170065055	INS	153	0.0270677
chr6	170065073	170065548	DEL	475	0.00075188
chr6	170065105	170065153	DEL	48	0.0112782
chr6	170065201	170065390	DEL	189	0.00601504
chr6	170065212	170065212	INS	56	0.0300752
chr6	170065342	170065342	INS	230	0.00526316
chr6	170065350	170065350	INS	52	0.0526316
chr6	170065428	170065428	INS	322	0.00526316
chr6	170065592	170066130	DEL	538	0.0105263
chr6	170065704	170065704	INS	68	0.454135
chr6	170065762	170065797	DEL	35	0.087218
chr6	170065828	170066094	DEL	266	0.075188
chr6	170065978	170065978	INS	341	0.00526316
chr6	170066002	170066002	INS	174	0.0270677
chr6	170066141	170066210	DEL	69	0.0804511
chr6	170066176	170066176	INS	31	0.454135
chr6	170066180	170066405	DEL	225	0.184962
chr6	170066244	170066244	INS	52	0.454135
chr6	170066406	170066406	INS	35	0.454135
chr6	170068246	170068246	INS	60	0.00075188
chr6	170068252	170068311	DEL	59	0.00300752
chr6	170078649	170078649	INS	36	0.914286
chr6	170078824	170078931	DEL	107	0.0548872
chr6	170079070	170079070	INS	32	0.00526316
chr6	170079549	170079549	INS	45	0.00526316
chr6	170079741	170079741	INS	32	0.00526316
chr6	170084597	170084641	DEL	44	0.996992
chr6	170086688	170087377	DUP	689	0.012782
chr6	170087239	170087902	DUP	663	0.0285714
chr6	170087375	170087375	INS	35	0.0195489
chr6	170087377	170087377	INS	127	0.00150376
chr6	170087397	170087397	INS	2817	0.0105263
chr6	170087410	170087410	INS	179	0.00150376
chr6	170087430	170087774	DUP	344	0.0473684
chr6	170087507	170087507	INS	1241	0.0458647
chr6	170087512	170087512	INS	409	0.00150376
chr6	170087574	170087574	INS	144	0.00150376
chr6	170087630	170087630	INS	425	0.00150376
chr6	170087723	170087723	INS	187	0.00150376
chr6	170087782	170087782	INS	61	0.0195489
chr6	170087867	170087867	INS	209	0.00150376
chr6	170090211	170090211	INS	31	0.00827068
chr6	170092202	170092202	INS	101	0.0616541
chr6	170092238	170092278	DEL	40	0.00451128
chr6	170092600	170092660	DEL	60	0.0120301
chr6	170094334	170094334	INS	152	0.192481
chr6	170094452	170094452	INS	154	0.192481
chr6	170094521	170094521	INS	231	0.192481
chr6	170094573	170094573	INS	151	0.192481
chr6	170095180	170095180	INS	70	0.00451128
chr6	170098074	170098149	DEL	75	0.0827068
chr6	170108308	170108380	DEL	72	0.232331
chr6	170113799	170113799	INS	906	0.950376
chr6	170117711	170117759	DEL	48	0.00676692
chr6	170126089	170126089	INS	60	0.696241
chr6	170133180	170133180	INS	56	0.431579
chr6	170133625	170133625	INS	171	0.00075188
chr6	170137998	170137998	INS	66	0.496992
chr6	170139186	170139186	INS	53	0.0593985
chr6	170139509	170139509	INS	30	0.0593985
chr6	170139576	170139576	INS	306	0.33985
chr6	170140976	170140976	INS	178	0.00601504
chr6	170140976	170140976	INS	477	0.00601504
chr6	170140978	170140978	INS	190	0.00601504
chr6	170141127	170141127	INS	96	0.00300752
chr6	170141130	170141130	INS	374	0.00601504
chr6	170144753	170144753	INS	38	0.0857143
chr6	170145198	170146121	DUP	923	0.0661654
chr6	170145700	170146056	DUP	356	0.0789474
chr6	170145929	170146304	DUP	375	0.0593985
chr6	170145983	170146493	DUP	510	0.184962
chr6	170145989	170145989	INS	4253	0.0518797
chr6	170146001	170146001	INS	356	0.0075188
chr6	170146020	170146020	INS	51	0.012782
chr6	170146043	170146043	INS	3750	0.0518797
chr6	170146085	170146085	INS	209	0.0075188
chr6	170146119	170146119	INS	1109	0.140602
chr6	170146174	170146174	INS	123	0.012782
chr6	170146410	170146410	INS	70	0.012782
chr6	170149613	170149672	DEL	59	0.859398
chr6	170149976	170150036	DEL	60	0.849624
chr6	170150101	170150162	DEL	61	0.0037594
chr6	170150216	170150274	DEL	58	0.713534
chr6	170154499	170154499	INS	141	0.0037594
chr6	170154572	170154634	DEL	62	0.0150376
chr6	170154578	170154741	DEL	163	0.0135338
chr6	170154608	170154608	INS	314	0.00075188
chr6	170154624	170154624	INS	35	0.00225564
chr6	170154840	170154903	DEL	63	0.228571
chr6	170154966	170155006	DEL	40	0.00827068
chr6	170155122	170155182	DEL	60	0.0383459
chr6	170155283	170155341	DEL	58	0.0330827
chr6	170155289	170155289	INS	36	0.00225564
chr6	170155387	170155549	DEL	162	0.109774
chr6	170155471	170155530	DEL	59	0.12782
chr6	170157859	170157859	INS	83	0.00075188
chr6	170157911	170157911	INS	210	0.00827068
chr6	170158021	170158021	INS	206	0.00827068
chr6	170158173	170158173	INS	42	0.00075188
chr6	170158212	170158212	INS	161	0.00827068
chr6	170160550	170160614	DEL	64	0.132331
chr6	170160558	170160558	INS	32	0.476692
chr6	170160580	170160580	INS	62	0.0157895
chr6	170168365	170169800	DEL	1435	0.00676692
chr6	170168764	170168764	INS	78	0.0263158
chr6	170168925	170169697	DEL	772	0.00676692
chr6	170168940	170171082	DEL	2142	0.00676692
chr6	170169007	170169007	INS	35	0.00977444
chr6	170169063	170169578	DEL	515	0.00075188
chr6	170169422	170171156	DEL	1734	0.00676692
chr6	170169424	170169424	INS	56	0.0135338
chr6	170169438	170169655	DEL	217	0.00601504
chr6	170169456	170170579	DEL	1123	0.00150376
chr6	170169496	170169585	DEL	89	0.0676692
chr6	170169584	170169584	INS	57	0.00977444
chr6	170169689	170169689	INS	3540	0.0962406
chr6	170169713	170169774	DEL	61	0.0180451
chr6	170169731	170169731	INS	287	0.00075188
chr6	170169854	170169854	INS	355	0.00075188
chr6	170169907	170169907	INS	112	0.0165414
chr6	170169936	170169977	DEL	41	0.0180451
chr6	170169966	170169966	INS	227	0.00075188
chr6	170169969	170169969	INS	77	0.0157895
chr6	170170083	170170407	DEL	324	0.278195
chr6	170170134	170170326	DEL	192	0.0075188
chr6	170170352	170170352	INS	105	0.00300752
chr6	170170387	170170427	DEL	40	0.018797
chr6	170170430	170170430	INS	312	0.00300752
chr6	170170488	170171186	DEL	698	0.0240602
chr6	170170502	170170502	INS	56	0.00150376
chr6	170170551	170170551	INS	147	0.00300752
chr6	170170686	170171187	DEL	501	0.0240602
chr6	170170715	170170777	DEL	62	0.286466
chr6	170170794	170170794	INS	60	0.00451128
chr6	170170915	170170915	INS	56	0.0075188
chr6	170171126	170171267	DEL	141	0.0285714
chr6	170171142	170171201	DEL	59	0.0037594
chr6	170171194	170171194	INS	80	0.00075188
chr6	170171198	170171198	INS	170	0.00075188
chr6	170171256	170171296	DEL	40	0.0345865
chr6	170171304	170171304	INS	38	0.00977444
chr6	170171612	170171670	DEL	58	0.037594
chr6	170171622	170171622	INS	67	0.00150376
chr6	170171847	170171847	INS	52	0.00150376
chr6	170171905	170171905	INS	938	0.00451128
chr6	170172024	170172024	INS	38	0.00150376
chr6	170172038	170172290	DEL	252	0.311278
chr6	170172140	170172379	DEL	239	0.00075188
chr6	170172239	170172319	DEL	80	0.0368421
chr6	170172403	170172403	INS	150	0.0451128
chr6	170172436	170172436	INS	40	0.00150376
chr6	170177289	170177289	INS	35	0.0203008
chr6	170177331	170177331	INS	169	0.368421
chr6	170177331	170177331	INS	426	0.573684
chr6	170177332	170177332	INS	261	0.573684
chr6	170183629	170183629	INS	33	0.0353383
chr6	170183889	170183889	INS	1926	0.895489
chr6	170185530	170185530	INS	335	0.684962
chr6	170186805	170186805	INS	106	0.00526316
chr6	170191046	170191489	DEL	443	0.0639098
chr6	170191074	170191225	DEL	151	0.373684
chr6	170191170	170191398	DEL	228	0.0639098
chr6	170191217	170192015	DEL	798	0.0511278
chr6	170191288	170191741	DEL	453	0.00225564
chr6	170191310	170191385	DEL	75	0.270677
chr6	170191487	170191524	DEL	37	0.00075188
chr6	170191573	170191686	DEL	113	0.00827068
chr6	170191574	170191801	DEL	227	0.769925
chr6	170191785	170191859	DEL	74	0.0353383
chr6	170192169	170192207	DEL	38	0.00075188
chr6	170213415	170213415	INS	106	0.00300752
chr6	170213500	170214123	DEL	623	0.00150376
chr6	170213689	170213848	DEL	159	0.00977444
chr6	170213791	170216036	DEL	2245	0.00827068
chr6	170213949	170214159	DEL	210	0.0413534
chr6	170214208	170214260	DEL	52	0.00075188
chr6	170214340	170214441	DEL	101	0.0037594
chr6	170214407	170215032	DEL	625	0.830075
chr6	170214471	170214888	DEL	417	0.00075188
chr6	170214513	170214513	INS	144	0.00150376
chr6	170214523	170215517	DEL	994	0.830075
chr6	170214600	170214600	INS	46	0.00150376
chr6	170214729	170214729	INS	49	0.00150376
chr6	170215078	170215231	DEL	153	0.00075188
chr6	170215098	170215435	DEL	337	0.00075188
chr6	170215249	170215249	INS	48	0.00075188
chr6	170215618	170215826	DEL	208	0.00225564
chr6	170216129	170216183	DEL	54	0.0037594
chr6	170216265	170216317	DEL	52	0.00902256
chr6	170216442	170216442	INS	51	0.00150376
chr6	170216453	170217396	DEL	943	0.00075188
chr6	170216485	170216738	DEL	253	0.00075188
chr6	170216645	170216645	INS	46	0.00827068
chr6	170216816	170217074	DEL	258	0.109774
chr6	170216870	170217027	DEL	157	0.109774
chr6	170216902	170216954	DEL	52	0.00601504
chr6	170216976	170218692	DEL	1716	0.15188
chr6	170217354	170217407	DEL	53	0.00977444
chr6	170217355	170217355	INS	561	0.00150376
chr6	170217401	170218778	DEL	1377	0.15188
chr6	170217407	170217407	INS	870	0.00075188
chr6	170217458	170217458	INS	217	0.00150376
chr6	170217489	170217594	DEL	105	0.00676692
chr6	170217502	170217502	INS	49	0.00300752
chr6	170217510	170218245	DEL	735	0.15188
chr6	170217548	170217767	DEL	219	0.102256
chr6	170217640	170217691	DEL	51	0.00300752
chr6	170217684	170217684	INS	102	0.0037594
chr6	170217889	170218576	DEL	687	0.00451128
chr6	170217930	170218225	DEL	295	0.0451128
chr6	170217940	170217940	INS	202	0.00150376
chr6	170218010	170218057	DEL	47	0.00075188
chr6	170218049	170218217	DEL	168	0.0142857
chr6	170218075	170218075	INS	49	0.0037594
chr6	170218290	170218340	DEL	50	0.0278195
chr6	170218292	170218585	DEL	293	0.0308271
chr6	170218404	170218572	DEL	168	0.0308271
chr6	170218718	170218770	DEL	52	0.0195489
chr6	170218752	170218963	DEL	211	0.0037594
chr6	170218831	170218831	INS	46	0.00827068
chr6	170219007	170219059	DEL	52	0.0827068
chr6	170219254	170219409	DEL	155	0.0338346
chr6	170219423	170219423	INS	48	0.00150376
chr6	170219496	170219758	DEL	262	0.00225564
chr6	170219583	170219583	INS	43	0.00150376
chr6	170219587	170219638	DEL	51	0.113534
chr6	170219761	170219973	DEL	212	0.0075188
chr6	170219780	170219832	DEL	52	0.0195489
chr6	170219864	170219917	DEL	53	0.0541353
chr6	170220022	170220381	DEL	359	0.0360902
chr6	170220076	170220128	DEL	52	0.0413534
chr6	170220152	170220364	DEL	212	0.0360902
chr6	170220160	170220786	DEL	626	0.043609
chr6	170220383	170220814	DEL	431	0.0556391
chr6	170220513	170220734	DEL	221	0.0556391
chr6	170220626	170220779	DEL	153	0.0879699
chr6	170220764	170220764	INS	52	0.0037594
chr6	170220803	170220803	INS	208	0.00526316
chr6	170227650	170227681	DEL	31	0.00075188
chr6	170236690	170237545	DEL	855	0.0969925
chr6	170236791	170236843	DEL	52	0.0390977
chr6	170236823	170237304	DEL	481	0.00225564
chr6	170236887	170237157	DEL	270	0.130827
chr6	170236990	170236990	INS	110	0.00150376
chr6	170236999	170237212	DEL	213	0.00225564
chr6	170237065	170237495	DEL	430	0.0969925
chr6	170237115	170237169	DEL	54	0.00150376
chr6	170237174	170237898	DEL	724	0.16391
chr6	170237249	170237249	INS	50	0.00150376
chr6	170237342	170237342	INS	214	0.00075188
chr6	170237530	170237962	DEL	432	0.16391
chr6	170237534	170237749	DEL	215	0.0849624
chr6	170237540	170237806	DEL	266	0.0849624
chr6	170237552	170237660	DEL	108	0.0849624
chr6	170237635	170237848	DEL	213	0.012782
chr6	170237881	170237988	DEL	107	0.232331
chr6	170237917	170237971	DEL	54	0.0421053
chr6	170242895	170242895	INS	36	0.0105263
chr6	170246184	170246665	DEL	481	0.287218
chr6	170246192	170247151	DUP	959	0.00601504
chr6	170246258	170246258	INS	32	0.0203008
chr6	170246299	170246500	DEL	201	0.0165414
chr6	170246362	170246362	INS	65	0.0203008
chr6	170246408	170246507	DEL	99	0.012782
chr6	170246410	170246677	DEL	267	0.0105263
chr6	170246417	170246417	INS	231	0.00827068
chr6	170246462	170246462	INS	426	0.00827068
chr6	170246494	170246494	INS	691	0.00225564
chr6	170246541	170246541	INS	34	0.0203008
chr6	170246601	170246601	INS	322	0.00827068
chr6	170246683	170246683	INS	33	0.00150376
chr6	170246691	170246862	DEL	171	0.0075188
chr6	170246800	170247110	DEL	310	0.0195489
chr6	170246859	170246859	INS	120	0.0150376
chr6	170246970	170246970	INS	34	0.00150376
chr6	170247006	170247108	DEL	102	0.0481203
chr6	170247075	170247075	INS	177	0.00827068
chr6	170247128	170247128	INS	301	0.00827068
chr6	170247627	170247627	INS	51	0.00150376
chr6	170253287	170253287	INS	50	0.0421053
chr6	170253287	170253287	INS	100	0.0421053
chr6	170253386	170253435	DEL	49	0.106015
chr6	170255866	170255866	INS	208	0.00150376
chr6	170255908	170255976	DEL	68	0.37594
chr6	170255930	170255930	INS	68	0.0233083
chr6	170264893	170265086	DEL	193	0.426316
chr6	170265020	170265020	INS	187	0.00075188
chr6	170265055	170265055	INS	93	0.0255639
chr6	170266748	170266748	INS	73	0.00526316
chr6	170266766	170266834	DEL	68	0.192481
chr6	170266794	170267677	DEL	883	0.0714286
chr6	170266859	170266859	INS	129	0.00526316
chr6	170267055	170267596	DEL	541	0.00075188
chr6	170267064	170267267	DEL	203	0.0977444
chr6	170267082	170267353	DEL	271	0.0684211
chr6	170267102	170267102	INS	272	0.00526316
chr6	170267171	170267308	DEL	137	0.0203008
chr6	170267194	170267464	DEL	270	0.0112782
chr6	170267393	170267393	INS	136	0.00526316
chr6	170267465	170267670	DEL	205	0.0037594
chr6	170267631	170267631	INS	64	0.00827068
chr6	170275103	170275182	DEL	79	0.0654135
chr6	170318609	170318609	INS	36	0.00075188
chr6	170327627	170327627	INS	373	0.00075188
chr6	170327664	170327664	INS	83	0.00300752
chr6	170344392	170344564	DEL	172	0.0172932
chr6	170361244	170361244	INS	36	0.0112782
chr6	170368997	170368997	INS	132	0.0165414
chr6	170376908	170377929	DUP	1021	0.00827068
chr6	170376952	170376952	INS	6405	0.0390977
chr6	170377030	170377030	INS	428	0.00526316
chr6	170377038	170377038	INS	59	0.00075188
chr6	170377128	170377128	INS	243	0.00526316
chr6	170377188	170377188	INS	948	0.00451128
chr6	170377253	170377253	INS	120	0.00075188
chr6	170377311	170377311	INS	452	0.00526316
chr6	170377410	170377410	INS	186	0.00526316
chr6	170377481	170377542	DEL	61	0.00601504
chr6	170377484	170377484	INS	2192	0.0225564
chr6	170377553	170377553	INS	174	0.00075188
chr6	170377566	170377566	INS	339	0.00526316
chr6	170377794	170377794	INS	649	0.00526316
chr6	170377917	170377917	INS	350	0.00526316
chr6	170394419	170394419	INS	114	0.0706767
chr6	170394438	170394438	INS	37	0.0586466
chr6	170394466	170394466	INS	266	0.00150376
chr6	170394469	170394469	INS	158	0.00150376
chr6	170394609	170394609	INS	152	0.00150376
chr6	170398298	170400319	DUP	2021	0.00075188
chr6	170398353	170398353	INS	7388	0.00902256
chr6	170398420	170398420	INS	107	0.00150376
chr6	170398498	170398498	INS	1216	0.00676692
chr6	170398572	170398572	INS	495	0.00601504
chr6	170398622	170398622	INS	33	0.0112782
chr6	170398693	170398693	INS	114	0.00300752
chr6	170398932	170398971	DEL	39	0.00526316
chr6	170399005	170399005	INS	53	0.0390977
chr6	170399005	170399005	INS	3787	0.0037594
chr6	170399026	170399026	INS	241	0.0075188
chr6	170399169	170399283	DEL	114	0.00676692
chr6	170399188	170399188	INS	74	0.00150376
chr6	170399213	170399213	INS	264	0.0075188
chr6	170399329	170399369	DEL	40	0.0225564
chr6	170399355	170399355	INS	37	0.00150376
chr6	170399507	170399507	INS	222	0.0075188
chr6	170399654	170399654	INS	70	0.00150376
chr6	170399718	170399833	DEL	115	0.00451128
chr6	170399764	170399764	INS	38	0.00150376
chr6	170399820	170399820	INS	203	0.0075188
chr6	170399827	170399980	DEL	153	0.102256
chr6	170399964	170399964	INS	294	0.0075188
chr6	170399981	170399981	INS	38	0.00150376
chr6	170411881	170411881	INS	352	0.00075188
chr6	170421466	170421466	INS	1548	0.00827068
chr6	170421495	170421495	INS	34	0.0315789
chr6	170421578	170421578	INS	182	0.0210526
chr6	170421579	170421579	INS	404	0.0661654
chr6	170421604	170421604	INS	123	0.0210526
chr6	170421608	170421608	INS	913	0.00827068
chr6	170421739	170421739	INS	241	0.0210526
chr6	170421780	170421780	INS	377	0.0661654
chr6	170421832	170421832	INS	124	0.0210526
chr6	170425263	170425263	INS	84	0.0037594
chr6	170430230	170430230	INS	31	0.0330827
chr6	170432464	170432496	DEL	32	0.127068
chr6	170432524	170432524	INS	33	0.0285714
chr6	170435354	170435354	INS	74	0.00526316
chr6	170435394	170435476	DEL	82	0.746617
chr6	170444221	170444259	DEL	38	0.682707
chr6	170444232	170444232	INS	38	0.00075188
chr6	170446560	170446560	INS	282	0.00075188
chr6	170446611	170446611	INS	451	0.109774
chr6	170446663	170446663	INS	113	0.127068
chr6	170446748	170446748	INS	382	0.00075188
chr6	170446772	170446772	INS	113	0.127068
chr6	170448354	170448384	DEL	30	0.00150376
chr6	170449997	170449997	INS	810	0.0541353
chr6	170449997	170449997	INS	620	0.0203008
chr6	170450040	170450040	INS	156	0.138346
chr6	170450041	170450041	INS	75	0.00902256
chr6	170450065	170450065	INS	273	0.0203008
chr6	170452945	170452945	INS	1556	0.100752
chr6	170452948	170452948	INS	278	0.00075188
chr6	170453018	170453018	INS	49	0.00075188
chr6	170453119	170453119	INS	229	0.00075188
chr6	170453123	170453177	DEL	54	0.00075188
chr6	170453187	170453187	INS	55	0.00075188
chr6	170457940	170458016	DEL	76	0.00300752
chr6	170457977	170457977	INS	42	0.00075188
chr6	170458007	170458464	DEL	457	0.0120301
chr6	170458120	170458258	DEL	138	0.0947368
chr6	170458363	170458638	DEL	275	0.0473684
chr6	170458426	170458984	DEL	558	0.0473684
chr6	170458434	170460204	DEL	1770	0.0789474
chr6	170458608	170458667	DEL	59	0.00827068
chr6	170458616	170458820	DEL	204	0.00075188
chr6	170458773	170459347	DEL	574	0.00451128
chr6	170458807	170458866	DEL	59	0.0406015
chr6	170459180	170459237	DEL	57	0.0037594
chr6	170459213	170459389	DEL	176	0.181203
chr6	170459474	170459514	DEL	40	0.00150376
chr6	170463121	170463151	DEL	30	0.606767
chr6	170463495	170463543	DEL	48	0.0142857
chr6	170466013	170466013	INS	192	0.00526316
chr6	170466101	170466243	DEL	142	0.00075188
chr6	170466163	170466163	INS	139	0.0947368
chr6	170466180	170466235	DEL	55	0.037594
chr6	170466210	170466210	INS	340	0.00451128
chr6	170466237	170466237	INS	189	0.00451128
chr6	170466310	170466310	INS	35	0.0135338
chr6	170466337	170466337	INS	513	0.00300752
chr6	170466461	170466461	INS	33	0.00676692
chr6	170466525	170466525	INS	230	0.00977444
chr6	170466678	170466678	INS	46	0.00225564
chr6	170466765	170466876	DEL	111	0.00225564
chr6	170466769	170466769	INS	88	0.00150376
chr6	170466814	170466814	INS	203	0.00150376
chr6	170466932	170466932	INS	32	0.00225564
chr6	170466933	170466987	DEL	54	0.0037594
chr6	170466955	170466955	INS	558	0.00075188
chr6	170466992	170466992	INS	361	0.00977444
chr6	170467060	170467060	INS	1071	0.00075188
chr6	170467199	170467199	INS	55	0.00225564
chr6	170467231	170467289	DEL	58	0.00451128
chr6	170467304	170467304	INS	50	0.00225564
chr6	170467412	170467412	INS	445	0.00977444
chr6	170467414	170467414	INS	50	0.00225564
chr6	170467425	170467425	INS	159	0.00150376
chr6	170467661	170467661	INS	901	0.00075188
chr6	170469383	170469970	DEL	587	0.0037594
chr6	170469393	170469606	DEL	213	0.604511
chr6	170469515	170469619	DEL	104	0.00300752
chr6	170470006	170470110	DEL	104	0.475188
chr6	170474007	170474073	DEL	66	0.0172932
chr6	170474733	170474733	INS	303	0.0781955
chr6	170474752	170474752	INS	39	0.136842
chr6	170474844	170474844	INS	428	0.00676692
chr6	170474884	170474884	INS	29	0.136842
chr6	170474914	170474914	INS	194	0.0781955
chr6	170478638	170478638	INS	99	0.012782
chr6	170478651	170478651	INS	413	0.00075188
chr6	170478703	170478703	INS	194	0.012782
chr6	170478756	170478756	INS	93	0.229323
chr6	170478820	170478820	INS	305	0.012782
chr6	170478895	170478895	INS	33	0.105263
chr6	170478903	170478903	INS	99	0.012782
chr6	170486677	170486677	INS	32	0.00225564
chr6	170493280	170493325	DEL	45	0.540602
chr6	170493285	170493285	INS	183	0.00075188
chr6	170493372	170493372	INS	35	0.00150376
chr6	170493558	170493558	INS	67	0.00150376
chr6	170495052	170495052	INS	133	0.0075188
chr6	170495071	170495180	DEL	109	0.105263
chr6	170495152	170495191	DEL	39	0.0233083
chr6	170495160	170495160	INS	36	0.0120301
chr6	170495291	170495291	INS	117	0.00225564
chr6	170495502	170495502	INS	154	0.00601504
chr6	170495569	170495569	INS	575	0.0263158
chr6	170495571	170495571	INS	289	0.00601504
chr6	170495770	170495770	INS	39	0.00902256
chr6	170495815	170495815	INS	201	0.00526316
chr6	170495864	170495904	DEL	40	0.00827068
chr6	170495897	170495897	INS	1037	0.00902256
chr6	170495924	170495924	INS	35	0.00902256
chr6	170495961	170496080	DEL	119	0.00977444
chr6	170495997	170495997	INS	628	0.0135338
chr6	170496008	170496008	INS	419	0.00526316
chr6	170496139	170496139	INS	38	0.00902256
chr6	170496255	170496255	INS	298	0.00526316
chr6	170496295	170496481	DEL	186	0.00601504
chr6	170496304	170496304	INS	39	0.00902256
chr6	170496430	170496504	DEL	74	0.101504
chr6	170496485	170496485	INS	35	0.00902256
chr6	170496588	170496659	DEL	71	0.00601504
chr6	170496594	170496594	INS	72	0.0112782
chr6	170496627	170496627	INS	420	0.00526316
chr6	170496768	170496768	INS	354	0.00526316
chr6	170496824	170496824	INS	119	0.0112782
chr6	170501578	170501578	INS	36	0.00075188
chr6	170501954	170501990	DEL	36	0.0443609
chr6	170502370	170502549	DEL	179	0.00225564
chr6	170502459	170502530	DEL	71	0.0150376
chr6	170502594	170502843	DEL	249	0.00075188
chr6	170502767	170502840	DEL	73	0.231579
chr6	170503568	170503640	DEL	72	0.286466
chr6	170507862	170507862	INS	440	0.00075188
chr6	170507916	170507916	INS	110	0.00075188
chr6	170507992	170507992	INS	39	0.00075188
chr6	170508135	170508135	INS	79	0.00225564
chr6	170508267	170508267	INS	36	0.0037594
chr6	170509071	170509071	INS	78	0.00075188
chr6	170509329	170509329	INS	78	0.00075188
chr6	170561959	170561989	DEL	30	0.00902256
chr6	170568797	170568829	DEL	32	0.00075188
chr6	170568817	170568817	INS	31	0.00075188
chr6	170603492	170603523	DEL	31	0.0075188
chr6	170610969	170611081	DEL	112	0.0473684
chr6	170633570	170633570	INS	320	0.00451128
chr6	170655342	170658167	DEL	2825	0.0150376
chr6	170656023	170657852	DEL	1829	0.0150376
chr6	170656311	170661834	DUP	5523	0.0075188
chr6	170656377	170656840	DEL	463	0.00150376
chr6	170656443	170656443	INS	72	0.0112782
chr6	170656505	170656581	DEL	76	0.0142857
chr6	170656561	170656561	INS	2408	0.0037594
chr6	170656567	170656567	INS	71	0.0105263
chr6	170656678	170656755	DEL	77	0.00300752
chr6	170656760	170657323	DEL	563	0.00902256
chr6	170656804	170656804	INS	347	0.0037594
chr6	170656810	170656810	INS	77	0.0105263
chr6	170656961	170657338	DEL	377	0.00075188
chr6	170657028	170657838	DEL	810	0.00075188
chr6	170657071	170657071	INS	77	0.0142857
chr6	170657170	170657447	DEL	277	0.00075188
chr6	170657222	170657300	DEL	78	0.00902256
chr6	170657242	170657242	INS	69	0.012782
chr6	170657395	170657839	DEL	444	0.00075188
chr6	170657462	170657462	INS	138	0.00902256
chr6	170657594	170657594	INS	74	0.0105263
chr6	170657600	170657600	INS	378	0.00225564
chr6	170657719	170657852	DEL	133	0.0255639
chr6	170657792	170659006	DEL	1214	0.00075188
chr6	170657805	170657865	DEL	60	0.154887
chr6	170657863	170657863	INS	82	0.0135338
chr6	170658043	170658043	INS	66	0.00902256
chr6	170658154	170658232	DEL	78	0.0075188
chr6	170658245	170658245	INS	64	0.0105263
chr6	170658266	170658754	DEL	488	0.0157895
chr6	170658343	170658936	DEL	593	0.0075188
chr6	170658382	170658382	INS	143	0.0105263
chr6	170658595	170658748	DEL	153	0.00676692
chr6	170658626	170658626	INS	76	0.012782
chr6	170658848	170658848	INS	73	0.0157895
chr6	170659001	170659001	INS	72	0.00827068
chr6	170659149	170659149	INS	77	0.00827068
chr6	170659288	170659288	INS	74	0.0150376
chr6	170659402	170659402	INS	71	0.00902256
chr6	170659618	170659618	INS	73	0.00902256
chr6	170659632	170659707	DEL	75	0.00526316
chr6	170659641	170659922	DEL	281	0.00902256
chr6	170659836	170659911	DEL	75	0.00526316
chr6	170659853	170659853	INS	81	0.0112782
chr6	170660002	170660078	DEL	76	0.0150376
chr6	170660048	170660048	INS	68	0.0075188
chr6	170660174	170660174	INS	76	0.00300752
chr6	170660274	170661423	DEL	1149	0.00601504
chr6	170660337	170660488	DEL	151	0.0270677
chr6	170660531	170660531	INS	72	0.0135338
chr6	170660674	170660674	INS	73	0.0225564
chr6	170660773	170660773	INS	146	0.0225564
chr6	170660816	170661045	DEL	229	0.0075188
chr6	170660884	170660884	INS	75	0.00977444
chr6	170661003	170661385	DEL	382	0.00075188
chr6	170661004	170661158	DEL	154	0.0120301
chr6	170661224	170661224	INS	73	0.00977444
chr6	170661320	170661320	INS	293	0.0037594
chr6	170661337	170661337	INS	75	0.00977444
chr6	170661532	170661532	INS	70	0.00977444
chr6	170661629	170661629	INS	151	0.00977444
chr6	170661631	170661631	INS	77	0.00977444
chr6	170661654	170661807	DEL	153	0.0466165
chr6	170661792	170661792	INS	72	0.00977444
chr6	170662228	170662228	INS	34	0.0255639
chr6	170676393	170676425	DEL	32	0.0203008
chr6	170712023	170712226	DEL	203	0.00225564
chr6	170712222	170712321	DEL	99	0.0736842
chr6	170712962	170712962	INS	138	0.0075188
chr6	170713013	170713013	INS	65	0.00300752
chr6	170713191	170713191	INS	59	0.00300752
chr6	170713220	170713220	INS	194	0.0075188
chr6	170713310	170713310	INS	70	0.00300752
chr6	170713454	170713454	INS	65	0.00300752
chr6	170716226	170716226	INS	32	0.00225564
chr6	170720482	170720482	INS	482	0.00902256
chr6	170720512	170720562	DEL	50	0.00150376
chr6	170720717	170720753	DEL	36	0.00451128
chr6	170721720	170721720	INS	129	0.0120301
chr6	170721873	170721924	DEL	51	0.00526316
chr6	170724280	170724280	INS	204	0.0278195
chr6	170724302	170724819	DEL	517	0.00526316
chr6	170724305	170724305	INS	620	0.0037594
chr6	170724404	170724404	INS	49	0.00902256
chr6	170724514	170724514	INS	162	0.00902256
chr6	170724663	170724663	INS	237	0.0278195
chr6	170724723	170724723	INS	45	0.00902256
chr6	170725948	170726049	DEL	101	0.0593985
chr6	170730935	170731257	DEL	322	0.00676692
chr6	170737551	170737551	INS	60	0.00075188
chr6	170737559	170737618	DEL	59	0.532331
chr6	170737667	170737667	INS	57	0.00075188
chr6	170743141	170743141	INS	40	0.499248
chr7	16659	16659	INS	181	0.0541353
chr7	18802	18855	DEL	53	0.00451128
chr7	20280	20280	INS	287	0.00075188
chr7	20302	20302	INS	62	0.00526316
chr7	20439	20439	INS	2997	0.101504
chr7	20493	20493	INS	46	0.00526316
chr7	23965	24421	DEL	456	0.64812
chr7	23973	24207	DEL	234	0.00676692
chr7	24090	24318	DEL	228	0.00676692
chr7	35472	35472	INS	55	0.104511
chr7	44385	44446	DEL	61	0.0142857
chr7	60157	60347	DEL	190	0.166917
chr7	76897	76936	DEL	39	0.00225564
chr7	76920	76920	INS	158	0.0150376
chr7	76920	76920	INS	79	0.00150376
chr7	103035	103035	INS	52	0.00150376
chr7	103035	103249	DEL	214	0.012782
chr7	103066	103532	DEL	466	0.0105263
chr7	103195	103437	DEL	242	0.0586466
chr7	103237	103678	DEL	441	0.0105263
chr7	103243	103402	DEL	159	0.0586466
chr7	103332	103471	DEL	139	0.0180451
chr7	103424	104068	DEL	644	0.241353
chr7	103438	103709	DEL	271	0.0556391
chr7	103596	103856	DEL	260	0.00827068
chr7	103597	103653	DEL	56	0.0135338
chr7	103639	104096	DEL	457	0.0150376
chr7	103654	103912	DEL	258	0.0902256
chr7	103868	104054	DEL	186	0.00902256
chr7	103937	103975	DEL	38	0.0172932
chr7	110503	110601	DEL	98	0.247368
chr7	115913	115913	INS	93	0.225564
chr7	115968	115999	DEL	31	0.103008
chr7	117262	117262	INS	38	0.0857143
chr7	117654	117783	DEL	129	0.556391
chr7	117668	117668	INS	58	0.0857143
chr7	117702	117732	DEL	30	0.0218045
chr7	117763	117763	INS	30	0.0857143
chr7	125454	132701	DUP	7247	0.00150376
chr7	125866	125866	INS	38	0.614286
chr7	129137	129137	INS	159	0.00601504
chr7	129151	129151	INS	1214	0.0639098
chr7	129151	129151	INS	920	0.0353383
chr7	129157	129277	DUP	120	0.0849624
chr7	129160	129160	INS	241	0.00601504
chr7	129163	129321	DEL	158	0.0473684
chr7	129202	129202	INS	358	0.233835
chr7	129247	129247	INS	80	0.0150376
chr7	129367	129367	INS	346	0.233835
chr7	133795	133795	INS	96	0.0466165
chr7	133876	133907	DEL	31	0.521053
chr7	140245	140245	INS	41	0.0180451
chr7	140304	140426	DEL	122	0.773684
chr7	140357	140357	INS	122	0.00150376
chr7	140384	140420	DEL	36	0.0210526
chr7	140432	140432	INS	40	0.0180451
chr7	141772	141772	INS	51	0.0165414
chr7	151149	160558	DEL	9409	0.0473684
chr7	159824	160001	DUP	177	0.0684211
chr7	159837	159837	INS	2074	0.0556391
chr7	159837	159837	INS	439	0.0338346
chr7	159840	159840	INS	3784	0.0443609
chr7	159858	159858	INS	683	0.0338346
chr7	159863	159863	INS	45	0.0390977
chr7	159882	159882	INS	1686	0.0556391
chr7	159936	159980	DEL	44	0.0308271
chr7	161177	161177	INS	68	0.301504
chr7	162277	162314	DEL	37	0.00075188
chr7	166172	166172	INS	33	0.00977444
chr7	166183	166215	DEL	32	0.0142857
chr7	168410	168410	INS	66	0.881203
chr7	171497	171497	INS	117	0.143609
chr7	171537	171537	INS	265	0.0360902
chr7	172738	172738	INS	84	0.0443609
chr7	172794	173004	DEL	210	0.153383
chr7	172942	172942	INS	119	0.0443609
chr7	173043	173074	DEL	31	0.0120301
chr7	173097	173097	INS	72	0.0443609
chr7	177286	177732	DUP	446	0.0451128
chr7	177606	177606	INS	302	0.00676692
chr7	177641	177641	INS	221	0.00676692
chr7	177811	177811	INS	75	0.0195489
chr7	177835	177835	INS	1000	0.11203
chr7	177835	177835	INS	1668	0.11203
chr7	177840	177840	INS	423	0.00676692
chr7	178049	178049	INS	302	0.00676692
chr7	178152	178152	INS	81	0.0195489
chr7	188732	188762	DEL	30	0.0120301
chr7	202449	202449	INS	144	0.00225564
chr7	205272	205272	INS	46	0.0766917
chr7	205301	205301	INS	1692	0.00075188
chr7	205309	205309	INS	782	0.311278
chr7	205316	205316	INS	228	0.0879699
chr7	206502	206502	INS	49	0.0338346
chr7	206510	206510	INS	247	0.0210526
chr7	206513	206513	INS	440	0.00150376
chr7	206534	206534	INS	96	0.0210526
chr7	206542	206587	DEL	45	0.0721805
chr7	206682	206682	INS	92	0.0210526
chr7	206775	207234	DEL	459	0.00075188
chr7	206819	206819	INS	188	0.0210526
chr7	206826	206826	INS	89	0.0210526
chr7	206911	206911	INS	194	0.0210526
chr7	206953	207084	DEL	131	0.0270677
chr7	207012	207098	DEL	86	0.024812
chr7	207018	207018	INS	394	0.00150376
chr7	207028	207208	DEL	180	0.223308
chr7	207092	207092	INS	265	0.0210526
chr7	207117	207117	INS	42	0.0338346
chr7	207183	207183	INS	474	0.00150376
chr7	207199	207199	INS	87	0.0210526
chr7	207222	207222	INS	180	0.0210526
chr7	207346	207346	INS	44	0.0338346
chr7	208435	208614	DEL	179	0.332331
chr7	211170	211201	DEL	31	0.00150376
chr7	213105	213151	DEL	46	0.438346
chr7	215230	215712	DEL	482	0.0112782
chr7	215236	215236	INS	202	0.00601504
chr7	215259	215259	INS	80	0.0157895
chr7	215289	215289	INS	1905	0.00225564
chr7	215323	215323	INS	3485	0.00225564
chr7	215344	215344	INS	445	0.00601504
chr7	215350	215350	INS	1268	0.0105263
chr7	215430	215685	DEL	255	0.0037594
chr7	215453	215453	INS	41	0.0338346
chr7	215482	216396	DEL	914	0.166917
chr7	215512	215512	INS	216	0.0120301
chr7	215604	215604	INS	41	0.0338346
chr7	215611	215909	DEL	298	0.0240602
chr7	215662	216271	DEL	609	0.0172932
chr7	215735	215735	INS	41	0.0338346
chr7	215756	215756	INS	127	0.0413534
chr7	215816	216232	DEL	416	0.00526316
chr7	215838	216024	DEL	186	0.0135338
chr7	215962	215962	INS	39	0.0338346
chr7	216076	216427	DEL	351	0.0406015
chr7	216104	216104	INS	84	0.0413534
chr7	216114	216244	DEL	130	0.0360902
chr7	216170	216258	DEL	88	0.0360902
chr7	216170	216170	INS	636	0.00827068
chr7	216225	216225	INS	234	0.00827068
chr7	216266	216455	DEL	189	0.00150376
chr7	216322	216322	INS	40	0.0338346
chr7	216351	216395	DEL	44	0.0360902
chr7	216367	216367	INS	210	0.0120301
chr7	216434	216434	INS	434	0.00827068
chr7	216435	216435	INS	84	0.750376
chr7	216607	216658	DEL	51	0.00075188
chr7	218780	218780	INS	185	0.00601504
chr7	218883	218883	INS	179	0.00601504
chr7	221107	221107	INS	58	0.00225564
chr7	221173	221420	DEL	247	0.0390977
chr7	221228	221983	DEL	755	0.0729323
chr7	221233	221735	DEL	502	0.00150376
chr7	221285	221285	INS	114	0.00225564
chr7	221314	221314	INS	365	0.00075188
chr7	221502	222005	DEL	503	0.012782
chr7	221555	221555	INS	57	0.00225564
chr7	221663	222014	DEL	351	0.0631579
chr7	221732	221732	INS	56	0.00225564
chr7	221807	221995	DEL	188	0.0120301
chr7	221865	221990	DEL	125	0.0120301
chr7	222044	222044	INS	134	0.00300752
chr7	224028	224086	DEL	58	0.024812
chr7	224246	225430	DEL	1184	0.319549
chr7	224255	225977	DEL	1722	0.00300752
chr7	224296	224931	DEL	635	0.00451128
chr7	224350	224745	DEL	395	0.0954887
chr7	224541	224717	DEL	176	0.0037594
chr7	224547	224547	INS	314	0.00075188
chr7	224703	225239	DEL	536	0.00451128
chr7	224735	224735	INS	174	0.00075188
chr7	224849	225028	DEL	179	0.012782
chr7	224866	225855	DEL	989	0.00300752
chr7	225055	225055	INS	56	0.0037594
chr7	225106	225225	DEL	119	0.00676692
chr7	225141	225793	DEL	652	0.129323
chr7	225158	225574	DEL	416	0.0120301
chr7	225288	225582	DEL	294	0.0120301
chr7	225372	225372	INS	58	0.0037594
chr7	225389	225922	DEL	533	0.129323
chr7	225390	225508	DEL	118	0.0037594
chr7	225650	225650	INS	57	0.0037594
chr7	225674	225911	DEL	237	0.0165414
chr7	225728	225786	DEL	58	0.00451128
chr7	225761	225761	INS	61	0.0037594
chr7	225928	225987	DEL	59	0.0180451
chr7	230732	230796	DEL	64	0.626316
chr7	231487	231487	INS	94	0.00977444
chr7	235129	235165	DEL	36	0.238346
chr7	236693	236693	INS	126	0.0390977
chr7	236772	236842	DEL	70	0.00601504
chr7	236806	236806	INS	184	0.0390977
chr7	240244	240559	DUP	315	0.216541
chr7	240342	240342	INS	529	0.169173
chr7	243051	243051	INS	36	0.0135338
chr7	243073	243108	DEL	35	0.0428571
chr7	243179	243179	INS	34	0.0135338
chr7	243212	243465	DEL	253	0.0556391
chr7	243339	243553	DEL	214	0.0556391
chr7	243449	243732	DEL	283	0.037594
chr7	243636	243672	DEL	36	0.0533835
chr7	243661	243661	INS	46	0.0135338
chr7	246169	246169	INS	78	0.00150376
chr7	246504	246504	INS	34	0.476692
chr7	246644	246730	DEL	86	0.41203
chr7	248197	248197	INS	71	0.0150376
chr7	248454	248454	INS	113	0.0150376
chr7	248557	248557	INS	70	0.0150376
chr7	248704	248704	INS	106	0.0150376
chr7	251144	251144	INS	163	0.00075188
chr7	251230	251263	DEL	33	0.0180451
chr7	251231	251231	INS	462	0.0932331
chr7	251270	251270	INS	130	0.0037594
chr7	252195	252285	DEL	90	0.114286
chr7	252429	252518	DEL	89	0.012782
chr7	253604	253604	INS	166	0.0458647
chr7	257774	257774	INS	502	0.0195489
chr7	257782	257782	INS	294	0.0195489
chr7	257804	257804	INS	104	0.0180451
chr7	257838	257983	DEL	145	0.0180451
chr7	257871	257871	INS	374	0.0195489
chr7	257911	257946	DEL	35	0.018797
chr7	258014	258014	INS	1225	0.0954887
chr7	258042	258187	DEL	145	0.00827068
chr7	258121	258121	INS	401	0.0195489
chr7	258122	258122	INS	70	0.109023
chr7	258165	258165	INS	35	0.00676692
chr7	258261	258332	DEL	71	0.081203
chr7	258324	258324	INS	34	0.00676692
chr7	258328	258400	DEL	72	0.0857143
chr7	258365	258365	INS	317	0.0195489
chr7	259210	259248	DEL	38	0.0037594
chr7	259494	259494	INS	124	0.468421
chr7	262936	262936	INS	192	0.00526316
chr7	262966	262966	INS	97	0.0263158
chr7	262983	262983	INS	591	0.00827068
chr7	263013	263488	DEL	475	0.0180451
chr7	263061	263382	DEL	321	0.00451128
chr7	263084	263084	INS	246	0.00075188
chr7	263101	263895	DEL	794	0.0180451
chr7	263138	263138	INS	53	0.0263158
chr7	263146	263411	DEL	265	0.00451128
chr7	263287	263287	INS	110	0.00075188
chr7	263378	263640	DEL	262	0.00075188
chr7	263471	263522	DEL	51	0.0451128
chr7	263544	263701	DEL	157	0.0075188
chr7	263552	263552	INS	373	0.00075188
chr7	263561	263561	INS	151	0.00075188
chr7	263567	263567	INS	212	0.00075188
chr7	263649	263649	INS	98	0.00075188
chr7	263789	263789	INS	52	0.0263158
chr7	263853	263853	INS	220	0.00075188
chr7	263872	263979	DEL	107	0.16015
chr7	263916	263916	INS	286	0.00075188
chr7	263975	263975	INS	48	0.0263158
chr7	266045	266181	DEL	136	0.0037594
chr7	266137	266203	DEL	66	0.322556
chr7	268978	269021	DEL	43	0.289474
chr7	269021	269021	INS	43	0.00526316
chr7	269425	269425	INS	57	0.00526316
chr7	269627	269627	INS	56	0.00526316
chr7	282161	283393	DEL	1232	0.0180451
chr7	283380	283411	DEL	31	0.00225564
chr7	284066	284148	DEL	82	0.770677
chr7	296854	296854	INS	69	0.0263158
chr7	296871	296930	DEL	59	0.176692
chr7	297019	297019	INS	53	0.0263158
chr7	297167	297167	INS	541	0.00601504
chr7	297188	297249	DEL	61	0.0842105
chr7	297189	297367	DEL	178	0.0917293
chr7	297227	297227	INS	121	0.0263158
chr7	297253	297253	INS	313	0.00225564
chr7	297358	297358	INS	60	0.0263158
chr7	303845	303845	INS	186	0.0075188
chr7	303845	303845	INS	93	0.0518797
chr7	303874	303966	DEL	92	0.0142857
chr7	303936	303936	INS	64	0.0518797
chr7	306910	306910	INS	316	0.0037594
chr7	309013	309145	DEL	132	0.384962
chr7	322328	322367	DEL	39	0.00075188
chr7	324121	324158	DEL	37	0.00075188
chr7	324618	324654	DEL	36	0.00075188
chr7	325841	325872	DEL	31	0.00075188
chr7	333743	333743	INS	46	0.00676692
chr7	333819	333872	DEL	53	0.0037594
chr7	333914	333914	INS	108	0.00676692
chr7	334026	334026	INS	64	0.00676692
chr7	336512	336597	DEL	85	0.00300752
chr7	336734	336791	DEL	57	0.0270677
chr7	336846	336846	INS	162	0.0112782
chr7	336866	336952	DEL	86	0.0037594
chr7	337950	338016	DEL	66	0.0263158
chr7	345486	345486	INS	270	0.0075188
chr7	345486	345486	INS	135	0.0075188
chr7	345497	345632	DEL	135	0.00676692
chr7	345604	345604	INS	134	0.0075188
chr7	346565	346599	DEL	34	0.00150376
chr7	346614	346815	DEL	201	0.0631579
chr7	346622	346622	INS	62	0.00902256
chr7	346632	346632	INS	187	0.00451128
chr7	346685	346685	INS	340	0.00451128
chr7	346815	346815	INS	32	0.00902256
chr7	349890	349890	INS	177	0.00300752
chr7	350157	350157	INS	129	0.0240602
chr7	350227	350227	INS	1175	0.0541353
chr7	350253	350253	INS	85	0.0255639
chr7	350267	350267	INS	284	0.0240602
chr7	350385	350385	INS	647	0.00676692
chr7	350426	350426	INS	173	0.0240602
chr7	350472	350472	INS	40	0.00150376
chr7	350498	350498	INS	313	0.0240602
chr7	350585	350585	INS	197	0.0240602
chr7	350687	350687	INS	178	0.0240602
chr7	350894	350894	INS	81	0.00150376
chr7	350900	350900	INS	201	0.0240602
chr7	350978	351065	DEL	87	0.0556391
chr7	350981	350981	INS	363	0.0240602
chr7	351028	351028	INS	40	0.00150376
chr7	355695	355695	INS	316	0.77594
chr7	355961	355961	INS	396	0.77594
chr7	355985	355985	INS	638	0.77594
chr7	356019	356019	INS	146	0.00827068
chr7	357206	357206	INS	256	0.00300752
chr7	357209	357209	INS	65	0.00300752
chr7	361375	361375	INS	176	0.0218045
chr7	361404	361404	INS	400	0.0218045
chr7	361433	361433	INS	61	0.0233083
chr7	361484	361484	INS	136	0.0165414
chr7	361590	361590	INS	104	0.0165414
chr7	361597	361778	DEL	181	0.00225564
chr7	361617	361617	INS	377	0.0218045
chr7	361700	361700	INS	105	0.0165414
chr7	361729	361764	DEL	35	0.11203
chr7	361783	361783	INS	742	0.0451128
chr7	361825	361825	INS	72	0.0233083
chr7	364861	364861	INS	40	0.0548872
chr7	370822	370857	DEL	35	0.622556
chr7	371010	371080	DEL	70	0.559398
chr7	381723	381781	DEL	58	0.0037594
chr7	398577	398614	DEL	37	0.0676692
chr7	398813	398813	INS	74	0.00075188
chr7	402699	402699	INS	48	0.00150376
chr7	402808	402955	DEL	147	0.0037594
chr7	403074	403122	DEL	48	0.115038
chr7	403230	403666	DEL	436	0.00150376
chr7	403595	403738	DEL	143	0.00300752
chr7	403728	404258	DEL	530	0.00451128
chr7	403826	403826	INS	50	0.00300752
chr7	403992	404232	DEL	240	0.00300752
chr7	404104	404153	DEL	49	0.245113
chr7	404219	404358	DEL	139	0.00300752
chr7	404394	404442	DEL	48	0.00902256
chr7	408107	408107	INS	893	0.0037594
chr7	408110	408110	INS	470	0.0037594
chr7	408137	408137	INS	56	0.00150376
chr7	410971	411043	DEL	72	0.154135
chr7	411004	411169	DEL	165	0.00225564
chr7	411023	411023	INS	101	0.00075188
chr7	411079	411079	INS	53	0.00150376
chr7	411171	411171	INS	475	0.0142857
chr7	411278	411602	DEL	324	0.154135
chr7	411347	411418	DEL	71	0.0315789
chr7	411628	411628	INS	473	0.0142857
chr7	411629	411629	INS	34	0.00150376
chr7	414195	414272	DEL	77	0.164662
chr7	414236	414236	INS	94	0.00150376
chr7	415127	415185	DEL	58	0.0413534
chr7	419329	419395	DEL	66	0.0300752
chr7	419339	419673	DEL	334	0.00827068
chr7	419340	419875	DEL	535	0.441353
chr7	419470	419470	INS	265	0.00075188
chr7	419488	419552	DEL	64	0.00526316
chr7	419666	419666	INS	60	0.0157895
chr7	419697	420119	DEL	422	0.0285714
chr7	419732	419732	INS	189	0.00075188
chr7	419802	419867	DEL	65	0.00902256
chr7	419865	419865	INS	65	0.0157895
chr7	419910	420175	DEL	265	0.0285714
chr7	420055	420055	INS	66	0.0157895
chr7	420063	420063	INS	205	0.00075188
chr7	420109	420109	INS	374	0.00075188
chr7	420177	420177	INS	66	0.0157895
chr7	422754	422794	DEL	40	0.533083
chr7	426414	426414	INS	35	0.0285714
chr7	432738	432738	INS	187	0.0676692
chr7	432760	432760	INS	45	0.213534
chr7	434595	434732	DEL	137	0.0338346
chr7	438629	438664	DEL	35	0.330827
chr7	441227	441302	DEL	75	0.00075188
chr7	451330	451451	DEL	121	0.122556
chr7	454874	454960	DEL	86	0.0293233
chr7	455985	455985	INS	28	0.0180451
chr7	456000	457076	DEL	1076	0.00526316
chr7	456015	456132	DEL	117	0.00526316
chr7	456122	456556	DEL	434	0.0631579
chr7	456140	456140	INS	114	0.00451128
chr7	456153	456409	DEL	256	0.0631579
chr7	456163	456275	DEL	112	0.0631579
chr7	456219	456406	DEL	187	0.0368421
chr7	456339	456708	DEL	369	0.00451128
chr7	456344	456344	INS	115	0.0037594
chr7	456371	456413	DEL	42	0.0458647
chr7	456412	457093	DEL	681	0.0759398
chr7	456527	456979	DEL	452	0.0142857
chr7	456580	456764	DEL	184	0.0466165
chr7	456598	456598	INS	170	0.0037594
chr7	456666	456835	DEL	169	0.00300752
chr7	456746	456746	INS	55	0.00300752
chr7	456777	456906	DEL	129	0.00300752
chr7	456803	457017	DEL	214	0.00300752
chr7	456910	457109	DEL	199	0.00300752
chr7	456918	456918	INS	42	0.0210526
chr7	457012	457012	INS	221	0.00526316
chr7	457018	457491	DEL	473	0.0225564
chr7	457018	457191	DEL	173	0.150376
chr7	457119	457119	INS	80	0.00300752
chr7	457177	457234	DEL	57	0.0969925
chr7	457185	457185	INS	192	0.00300752
chr7	457274	457274	INS	101	0.00300752
chr7	457289	457531	DEL	242	0.00451128
chr7	457347	457476	DEL	129	0.00451128
chr7	457365	457595	DEL	230	0.00451128
chr7	457391	457391	INS	41	0.0210526
chr7	457422	457422	INS	196	0.00300752
chr7	457494	457550	DEL	56	0.269173
chr7	457585	457585	INS	30	0.0210526
chr7	457660	457690	DEL	30	0.0360902
chr7	459570	459570	INS	415	0.00300752
chr7	459591	459591	INS	94	0.0827068
chr7	459789	459789	INS	416	0.00300752
chr7	459863	459863	INS	64	0.0827068
chr7	459926	459926	INS	408	0.00300752
chr7	464652	464652	INS	69	0.104511
chr7	466728	466728	INS	118	0.0210526
chr7	467346	467346	INS	361	0.00075188
chr7	467349	467349	INS	77	0.936842
chr7	468100	468100	INS	319	0.00075188
chr7	468293	468293	INS	116	0.936842
chr7	470018	470973	DEL	955	0.00150376
chr7	470220	470742	DEL	522	0.00300752
chr7	470295	470295	INS	165	0.00676692
chr7	470316	470561	DEL	245	0.00601504
chr7	470453	470453	INS	35	0.0518797
chr7	470502	470502	INS	230	0.00676692
chr7	470504	470504	INS	425	0.00676692
chr7	470543	470584	DEL	41	0.0112782
chr7	470572	470936	DEL	364	0.0180451
chr7	470586	471253	DEL	667	0.00300752
chr7	470634	470634	INS	154	0.00676692
chr7	470732	470732	INS	36	0.0518797
chr7	470755	470755	INS	236	0.00676692
chr7	470763	470847	DEL	84	0.00676692
chr7	470838	470838	INS	34	0.0518797
chr7	470852	470852	INS	415	0.00676692
chr7	470914	470914	INS	197	0.00676692
chr7	470914	470914	INS	34	0.0518797
chr7	470996	471229	DEL	233	0.0233083
chr7	471014	471014	INS	224	0.00676692
chr7	471049	471172	DEL	123	0.018797
chr7	471074	471074	INS	74	0.012782
chr7	471102	471102	INS	37	0.0518797
chr7	471248	471248	INS	243	0.00676692
chr7	475633	475855	DEL	222	0.00150376
chr7	475653	475985	DEL	332	0.00075188
chr7	478310	479299	DUP	989	0.00225564
chr7	478422	478453	DEL	31	0.018797
chr7	478612	479073	DEL	461	0.0120301
chr7	478618	478869	DEL	251	0.0556391
chr7	478622	478660	DEL	38	0.018797
chr7	478664	478970	DEL	306	0.0120301
chr7	478761	478761	INS	86	0.037594
chr7	478819	478819	INS	228	0.00300752
chr7	478847	478847	INS	97	0.00300752
chr7	478857	478903	DEL	46	0.0315789
chr7	478871	479053	DEL	182	0.0774436
chr7	479157	479157	INS	67	0.0285714
chr7	479183	479183	INS	28	0.0458647
chr7	482275	482275	INS	35	0.575188
chr7	483417	483417	INS	359	0.978947
chr7	494485	494735	DUP	250	0.0864662
chr7	494653	494653	INS	2450	0.418045
chr7	494653	494653	INS	1329	0.00300752
chr7	494672	494672	INS	40	0.100752
chr7	497942	497975	DEL	33	0.0165414
chr7	510638	510807	DEL	169	0.0037594
chr7	510663	510663	INS	96	0.0075188
chr7	511295	511338	DEL	43	0.108271
chr7	511338	511338	INS	235	0.0105263
chr7	511338	511338	INS	46	0.261654
chr7	528778	528778	INS	37	0.28797
chr7	531656	531744	DEL	88	0.921805
chr7	534074	534108	DEL	34	0.00150376
chr7	537579	537579	INS	39	0.105263
chr7	539700	539731	DEL	31	0.00827068
chr7	541283	541283	INS	206	0.0368421
chr7	541289	541289	INS	70	0.0308271
chr7	542037	542037	INS	97	0.0308271
chr7	542076	542125	DEL	49	0.0075188
chr7	542126	542126	INS	201	0.0368421
chr7	542192	542192	INS	647	0.0368421
chr7	542287	542287	INS	215	0.0368421
chr7	542339	542339	INS	49	0.0308271
chr7	542351	542351	INS	498	0.0368421
chr7	550943	550943	INS	49	0.00676692
chr7	551768	551768	INS	362	0.00601504
chr7	551864	551864	INS	183	0.0157895
chr7	551869	551869	INS	615	0.00601504
chr7	551985	551985	INS	115	0.0157895
chr7	552173	552173	INS	59	0.0157895
chr7	552201	552201	INS	236	0.00601504
chr7	552212	552212	INS	358	0.00601504
chr7	552330	552391	DEL	61	0.00601504
chr7	552354	552354	INS	259	0.00601504
chr7	552379	552379	INS	737	0.00601504
chr7	552392	552392	INS	61	0.0157895
chr7	552427	552427	INS	114	0.0157895
chr7	552472	552472	INS	441	0.00601504
chr7	554745	554777	DEL	32	0.0849624
chr7	566174	566174	INS	98	0.00075188
chr7	576167	576204	DEL	37	0.0075188
chr7	577016	577060	DEL	44	0.0503759
chr7	583428	583428	INS	29	0.00075188
chr7	583492	583492	INS	72	0.00075188
chr7	587779	588667	DUP	888	0.352632
chr7	587960	588974	DUP	1014	0.0233083
chr7	588609	588609	INS	285	0.00451128
chr7	588626	588626	INS	123	0.00451128
chr7	588700	588700	INS	1969	0.127068
chr7	588706	588706	INS	175	0.00451128
chr7	588707	588707	INS	54	0.0646617
chr7	588840	588840	INS	50	0.0646617
chr7	588917	588917	INS	485	0.0142857
chr7	588983	588983	INS	53	0.0646617
chr7	588987	588987	INS	245	0.00451128
chr7	598220	598220	INS	212	0.0586466
chr7	598388	598456	DEL	68	0.61203
chr7	599764	600035	DEL	271	0.0639098
chr7	599901	599991	DEL	90	0.0112782
chr7	603606	603606	INS	164	0.043609
chr7	603816	603816	INS	188	0.043609
chr7	608628	608692	DEL	64	0.0443609
chr7	608631	608631	INS	191	0.0345865
chr7	608631	608631	INS	64	0.00526316
chr7	608807	608933	DEL	126	0.0443609
chr7	608825	608825	INS	318	0.0112782
chr7	608830	608830	INS	38	0.00526316
chr7	608898	609091	DEL	193	0.00225564
chr7	608957	609088	DEL	131	0.00225564
chr7	608994	608994	INS	63	0.00526316
chr7	612185	612185	INS	137	0.00075188
chr7	612264	612264	INS	68	0.00075188
chr7	612860	612860	INS	76	0.00075188
chr7	629399	629399	INS	114	0.00526316
chr7	629578	629634	DEL	56	0.0338346
chr7	629661	629661	INS	112	0.00526316
chr7	629725	629834	DEL	109	0.0142857
chr7	629879	629935	DEL	56	0.503008
chr7	630001	630056	DEL	55	0.0571429
chr7	635948	636162	DEL	214	0.00601504
chr7	636010	636010	INS	318	0.0075188
chr7	636024	636024	INS	798	0.0421053
chr7	636056	636056	INS	129	0.0075188
chr7	636058	636058	INS	49	0.0278195
chr7	636068	636161	DEL	93	0.00827068
chr7	636082	636082	INS	453	0.0466165
chr7	636159	636229	DEL	70	0.0218045
chr7	636164	636425	DEL	261	0.00601504
chr7	636202	636202	INS	89	0.037594
chr7	636269	636269	INS	51	0.0278195
chr7	636299	636299	INS	204	0.0075188
chr7	636378	636423	DEL	45	0.0593985
chr7	636426	636426	INS	66	0.0278195
chr7	651702	651754	DEL	52	0.00601504
chr7	651897	651897	INS	603	0.00150376
chr7	652069	652069	INS	148	0.00075188
chr7	652118	652118	INS	49	0.0135338
chr7	652264	652264	INS	43	0.00601504
chr7	660397	660397	INS	100	0.0172932
chr7	660480	660578	DEL	98	0.0225564
chr7	660521	660521	INS	95	0.0172932
chr7	661403	661403	INS	137	0.00225564
chr7	661799	661799	INS	143	0.00225564
chr7	662191	662191	INS	149	0.00225564
chr7	662436	662486	DEL	50	0.037594
chr7	666266	666341	DEL	75	0.0210526
chr7	673045	673076	DEL	31	0.00601504
chr7	674456	674520	DEL	64	0.00075188
chr7	685268	685268	INS	86	0.443609
chr7	685308	685352	DEL	44	0.0338346
chr7	691105	691105	INS	47	0.0120301
chr7	698030	698030	INS	34	0.00676692
chr7	739087	739156	DEL	69	0.27594
chr7	739088	739223	DEL	135	0.375188
chr7	742607	742607	INS	75	0.0255639
chr7	742797	742797	INS	38	0.0255639
chr7	747707	747766	DEL	59	0.391729
chr7	747713	748119	DEL	406	0.181955
chr7	747724	747957	DEL	233	0.00075188
chr7	747835	748012	DEL	177	0.00075188
chr7	747963	748308	DEL	345	0.359398
chr7	748008	748176	DEL	168	0.00225564
chr7	748105	748275	DEL	170	0.359398
chr7	752356	752356	INS	280	0.00150376
chr7	752479	752479	INS	139	0.00150376
chr7	752563	752563	INS	62	0.012782
chr7	768121	768177	DEL	56	0.16391
chr7	782194	782194	INS	91	0.162406
chr7	782318	782318	INS	89	0.162406
chr7	782517	782517	INS	43	0.00225564
chr7	782648	782648	INS	45	0.00225564
chr7	782739	782783	DEL	44	0.0255639
chr7	795040	795040	INS	40	0.0120301
chr7	802929	803068	DEL	139	0.00075188
chr7	816200	816200	INS	34	0.0308271
chr7	821160	821160	INS	32	0.00075188
chr7	826293	826293	INS	32	0.00526316
chr7	834072	834072	INS	53	0.00075188
chr7	834149	834149	INS	52	0.00075188
chr7	839516	839819	DEL	303	0.432331
chr7	847563	847563	INS	78	0.00225564
chr7	847768	847768	INS	86	0.00225564
chr7	847982	847982	INS	32	0.427068
chr7	848086	848086	INS	36	0.427068
chr7	863254	863254	INS	60	0.351128
chr7	864694	864750	DEL	56	0.610526
chr7	866581	866581	INS	33	0.328571
chr7	866584	866584	INS	226	0.0172932
chr7	866704	866704	INS	180	0.0172932
chr7	866714	866714	INS	74	0.258647
chr7	868558	868558	INS	72	0.0218045
chr7	868610	868610	INS	501	0.0308271
chr7	868680	868680	INS	242	0.0308271
chr7	868683	868683	INS	112	0.0218045
chr7	868760	868760	INS	35	0.0218045
chr7	868833	868833	INS	143	0.0308271
chr7	868844	868844	INS	246	0.0308271
chr7	868853	868930	DEL	77	0.0233083
chr7	868922	868922	INS	300	0.0308271
chr7	876321	876465	DEL	144	0.00150376
chr7	882610	882644	DEL	34	0.00451128
chr7	889324	889833	DUP	509	0.037594
chr7	889581	890055	DEL	474	0.0172932
chr7	889780	889780	INS	32	0.0293233
chr7	889781	889939	DEL	158	0.213534
chr7	889784	889784	INS	199	0.0225564
chr7	889890	890269	DEL	379	0.0360902
chr7	889925	890007	DEL	82	0.0172932
chr7	889984	889984	INS	325	0.00526316
chr7	890051	890051	INS	111	0.0225564
chr7	890119	890119	INS	206	0.0225564
chr7	890142	890142	INS	350	0.00526316
chr7	890166	890398	DEL	232	0.00300752
chr7	890196	890196	INS	39	0.0105263
chr7	890271	890271	INS	215	0.0225564
chr7	890383	890383	INS	557	0.00526316
chr7	890420	890420	INS	126	0.0225564
chr7	893209	893243	DEL	34	0.018797
chr7	893230	893230	INS	30	0.00075188
chr7	893333	893368	DEL	35	0.0654135
chr7	893349	893349	INS	32	0.00075188
chr7	893486	893518	DEL	32	0.0503759
chr7	893507	893507	INS	31	0.00075188
chr7	893605	893605	INS	210	0.00075188
chr7	897669	897669	INS	41	0.0759398
chr7	902460	902460	INS	175	0.815038
chr7	903905	905902	DUP	1997	0.0263158
chr7	905281	905311	DEL	30	0.00150376
chr7	905346	906656	DUP	1310	0.230827
chr7	905392	905392	INS	58	0.00827068
chr7	905394	905394	INS	340	0.0075188
chr7	905502	905502	INS	2948	0.0112782
chr7	905503	905559	DEL	56	0.0225564
chr7	905556	905556	INS	319	0.0075188
chr7	905557	905557	INS	53	0.00451128
chr7	905698	905698	INS	222	0.0037594
chr7	905714	905714	INS	489	0.0255639
chr7	905749	905894	DEL	145	0.0105263
chr7	905968	905968	INS	97	0.00451128
chr7	906104	906104	INS	322	0.0165414
chr7	906145	906145	INS	738	0.0421053
chr7	906147	906147	INS	44	0.0398496
chr7	906272	906272	INS	65	0.0398496
chr7	906428	906428	INS	252	0.0165414
chr7	906438	906438	INS	41	0.0398496
chr7	906590	906635	DEL	45	0.0112782
chr7	906612	906612	INS	406	0.0165414
chr7	906718	906785	DEL	67	0.1
chr7	906738	906738	INS	184	0.0165414
chr7	906808	906808	INS	36	0.0398496
chr7	909139	909139	INS	238	0.00300752
chr7	909149	909181	DEL	32	0.0541353
chr7	909155	909283	DEL	128	0.528571
chr7	909198	909198	INS	71	0.00300752
chr7	909312	909312	INS	35	0.0345865
chr7	911550	911550	INS	150	0.0172932
chr7	911657	911745	DEL	88	0.673684
chr7	911790	911790	INS	50	0.00451128
chr7	915090	915090	INS	1094	0.354135
chr7	915875	915928	DEL	53	0.0180451
chr7	917128	917128	INS	115	0.00075188
chr7	917146	917186	DEL	40	0.0338346
chr7	919774	919774	INS	207	0.0037594
chr7	919787	919787	INS	98	0.0037594
chr7	919882	919882	INS	127	0.0037594
chr7	924058	924095	DEL	37	0.00676692
chr7	924059	924059	INS	74	0.172932
chr7	924092	924092	INS	30	0.172932
chr7	924119	924119	INS	415	0.00676692
chr7	924129	924129	INS	640	0.024812
chr7	924171	924171	INS	121	0.00075188
chr7	924260	924260	INS	63	0.172932
chr7	924329	924329	INS	120	0.00075188
chr7	924448	924448	INS	57	0.172932
chr7	930466	930466	INS	691	0.754135
chr7	930478	930621	DEL	143	0.0210526
chr7	933479	933510	DEL	31	0.173684
chr7	933495	933680	DEL	185	0.0654135
chr7	933606	933904	DEL	298	0.00526316
chr7	933607	933695	DEL	88	0.135338
chr7	933848	934163	DEL	315	0.199248
chr7	933936	934125	DEL	189	0.199248
chr7	934053	934201	DEL	148	0.0195489
chr7	934251	934281	DEL	30	0.00601504
chr7	937090	937165	DEL	75	0.0954887
chr7	937105	937105	INS	54	0.00300752
chr7	937125	937125	INS	369	0.00225564
chr7	937204	937285	DEL	81	0.165414
chr7	937243	937540	DEL	297	0.0165414
chr7	937259	937448	DEL	189	0.0165414
chr7	937437	937491	DEL	54	0.0421053
chr7	937529	937529	INS	53	0.00300752
chr7	942438	942674	DEL	236	0.0413534
chr7	942445	942445	INS	535	0.00300752
chr7	942477	943716	DEL	1239	0.0263158
chr7	942485	942485	INS	121	0.00225564
chr7	942528	942658	DEL	130	0.0413534
chr7	942532	942566	DEL	34	0.0969925
chr7	942616	942865	DEL	249	0.0172932
chr7	942678	942678	INS	41	0.0526316
chr7	942857	942857	INS	759	0.00075188
chr7	942874	942874	INS	77	0.0526316
chr7	942918	942918	INS	205	0.00075188
chr7	942926	943103	DEL	177	0.00601504
chr7	942959	942959	INS	301	0.00075188
chr7	943026	943026	INS	36	0.0526316
chr7	943148	943209	DEL	61	0.00902256
chr7	943195	943195	INS	364	0.00075188
chr7	943227	943227	INS	719	0.00075188
chr7	943230	943230	INS	70	0.0526316
chr7	943287	943287	INS	164	0.00075188
chr7	943301	943576	DEL	275	0.157143
chr7	943463	943463	INS	180	0.00075188
chr7	943487	943758	DEL	271	0.00601504
chr7	943508	943508	INS	85	0.0526316
chr7	943540	943698	DEL	158	0.00601504
chr7	943627	943659	DEL	32	0.0879699
chr7	943648	943648	INS	140	0.00075188
chr7	943671	943671	INS	51	0.0526316
chr7	960418	960465	DEL	47	0.243609
chr7	962227	962269	DEL	42	0.0218045
chr7	964034	964066	DEL	32	0.0225564
chr7	964055	964055	INS	32	0.00676692
chr7	981126	981160	DEL	34	0.00075188
chr7	988077	988117	DEL	40	0.00075188
chr7	988195	988351	DEL	156	0.00075188
chr7	990006	990006	INS	148	0.0481203
chr7	990027	990027	INS	39	0.00451128
chr7	990128	990128	INS	37	0.00451128
chr7	990199	990239	DEL	40	0.0503759
chr7	990245	990245	INS	37	0.00451128
chr7	1000271	1000271	INS	286	0.00075188
chr7	1000403	1000445	DEL	42	0.211278
chr7	1001457	1001594	DEL	137	0.00977444
chr7	1001514	1001514	INS	84	0.00676692
chr7	1001721	1001721	INS	86	0.00075188
chr7	1002040	1002161	DEL	121	0.00225564
chr7	1002953	1002953	INS	458	0.00150376
chr7	1003088	1003088	INS	35	0.106015
chr7	1003640	1003673	DEL	33	0.00225564
chr7	1003941	1003941	INS	69	0.106015
chr7	1003960	1004011	DEL	51	0.00075188
chr7	1016122	1016358	DEL	236	0.208271
chr7	1016145	1016145	INS	37	0.00526316
chr7	1016325	1016325	INS	121	0.0315789
chr7	1016351	1016351	INS	31	0.00526316
chr7	1016449	1016573	DEL	124	0.012782
chr7	1016652	1016652	INS	76	0.00526316
chr7	1016766	1016766	INS	63	0.00526316
chr7	1016952	1016952	INS	39	0.00526316
chr7	1020962	1020994	DEL	32	0.00150376
chr7	1023623	1023670	DEL	47	0.0240602
chr7	1030739	1030769	DEL	30	0.00451128
chr7	1031376	1031376	INS	197	0.00300752
chr7	1031395	1031395	INS	327	0.00451128
chr7	1031431	1031431	INS	36	0.0105263
chr7	1031436	1031656	DEL	220	0.00150376
chr7	1031453	1031526	DEL	73	0.0857143
chr7	1031567	1031750	DEL	183	0.00150376
chr7	1031576	1031576	INS	34	0.149624
chr7	1031583	1031583	INS	256	0.00300752
chr7	1031688	1031688	INS	36	0.149624
chr7	1031733	1031733	INS	160	0.00150376
chr7	1031861	1031861	INS	34	0.149624
chr7	1032575	1032575	INS	56	0.149624
chr7	1036440	1036472	DEL	32	0.0729323
chr7	1036678	1040198	DEL	3520	0.141353
chr7	1036694	1036829	DEL	135	0.00827068
chr7	1038652	1038700	DEL	48	0.00150376
chr7	1038659	1039010	DEL	351	0.00075188
chr7	1038663	1038663	INS	48	0.269925
chr7	1038750	1038924	DEL	174	0.087218
chr7	1038824	1039175	DEL	351	0.00075188
chr7	1038872	1039046	DEL	174	0.00977444
chr7	1039164	1039213	DEL	49	0.0443609
chr7	1039236	1039533	DEL	297	0.0180451
chr7	1039431	1039564	DEL	133	0.203008
chr7	1039548	1039548	INS	48	0.269925
chr7	1041262	1041346	DEL	84	0.160902
chr7	1041329	1041329	INS	168	0.00075188
chr7	1059657	1059657	INS	314	0.00451128
chr7	1059740	1059740	INS	213	0.00451128
chr7	1059745	1059745	INS	48	0.0902256
chr7	1059762	1059762	INS	40	0.0902256
chr7	1059769	1059854	DEL	85	0.0518797
chr7	1059840	1059840	INS	134	0.00451128
chr7	1059877	1059938	DEL	61	0.0300752
chr7	1059905	1059905	INS	31	0.0902256
chr7	1059971	1059971	INS	142	0.00451128
chr7	1061829	1061860	DEL	31	0.0706767
chr7	1066856	1066907	DEL	51	0.143609
chr7	1067395	1067395	INS	191	0.00150376
chr7	1067764	1067810	DEL	46	0.00526316
chr7	1067825	1067825	INS	46	0.00601504
chr7	1070338	1070338	INS	1654	0.00977444
chr7	1070340	1070340	INS	630	0.00977444
chr7	1070371	1070371	INS	44	0.0285714
chr7	1070458	1070458	INS	939	0.00977444
chr7	1073864	1074108	DEL	244	0.00075188
chr7	1078922	1078981	DEL	59	0.510526
chr7	1078923	1078923	INS	60	0.00676692
chr7	1079029	1079086	DEL	57	0.00902256
chr7	1081698	1081698	INS	172	0.00902256
chr7	1081698	1081698	INS	57	0.121805
chr7	1081723	1081782	DEL	59	0.177444
chr7	1089457	1089488	DEL	31	0.579699
chr7	1098651	1098688	DEL	37	0.143609
chr7	1099092	1099092	INS	41	0.0225564
chr7	1099131	1099211	DEL	80	0.232331
chr7	1099140	1099140	INS	40	0.0225564
chr7	1107921	1108102	DEL	181	0.0285714
chr7	1107927	1107927	INS	45	0.00451128
chr7	1107973	1108019	DEL	46	0.0827068
chr7	1108084	1108177	DEL	93	0.0165414
chr7	1108137	1108184	DEL	47	0.0165414
chr7	1108152	1108152	INS	38	0.00451128
chr7	1108326	1108361	DEL	35	0.0421053
chr7	1115432	1115911	DEL	479	0.0037594
chr7	1115541	1115646	DEL	105	0.176692
chr7	1115807	1115911	DEL	104	0.0285714
chr7	1116074	1116438	DEL	364	0.0473684
chr7	1116135	1116348	DEL	213	0.0398496
chr7	1116136	1116290	DEL	154	0.0518797
chr7	1116153	1116153	INS	248	0.0157895
chr7	1116264	1116264	INS	537	0.00827068
chr7	1116297	1116297	INS	49	0.0210526
chr7	1116481	1116481	INS	113	0.00601504
chr7	1116534	1116534	INS	56	0.0293233
chr7	1116663	1116663	INS	314	0.00075188
chr7	1116758	1116813	DEL	55	0.0225564
chr7	1116773	1116773	INS	158	0.00075188
chr7	1116921	1117031	DEL	110	0.00676692
chr7	1117037	1117037	INS	244	0.00075188
chr7	1117044	1117044	INS	47	0.00075188
chr7	1117191	1117191	INS	138	0.00075188
chr7	1117263	1117263	INS	52	0.00075188
chr7	1117365	1117365	INS	238	0.00075188
chr7	1117369	1117369	INS	109	0.00075188
chr7	1117563	1117563	INS	53	0.00075188
chr7	1117736	1117736	INS	43	0.00075188
chr7	1120776	1120842	DEL	66	0.0263158
chr7	1127636	1128052	DEL	416	0.00150376
chr7	1127636	1127728	DEL	92	0.349624
chr7	1127727	1127866	DEL	139	0.0270677
chr7	1127795	1129370	DEL	1575	0.106767
chr7	1127810	1127810	INS	41	0.00526316
chr7	1127906	1128183	DEL	277	0.0443609
chr7	1127953	1127953	INS	41	0.00526316
chr7	1128104	1128104	INS	44	0.00526316
chr7	1128208	1128480	DEL	272	0.00150376
chr7	1128364	1128408	DEL	44	0.0233083
chr7	1128396	1128921	DEL	525	0.0150376
chr7	1128409	1128409	INS	91	0.00150376
chr7	1128456	1129292	DEL	836	0.0120301
chr7	1128595	1128595	INS	169	0.00150376
chr7	1128597	1128597	INS	48	0.00075188
chr7	1128618	1128805	DEL	187	0.0180451
chr7	1128707	1129055	DEL	348	0.0759398
chr7	1128714	1128714	INS	231	0.00075188
chr7	1128748	1128748	INS	44	0.00075188
chr7	1128785	1128785	INS	405	0.00075188
chr7	1128872	1129296	DEL	424	0.0180451
chr7	1128890	1128890	INS	329	0.00075188
chr7	1128968	1129154	DEL	186	0.00075188
chr7	1129047	1129047	INS	44	0.00075188
chr7	1129095	1129188	DEL	93	0.0481203
chr7	1129293	1129340	DEL	47	0.0135338
chr7	1135932	1135932	INS	77	0.0180451
chr7	1136099	1136143	DEL	44	0.171429
chr7	1136214	1136251	DEL	37	0.0075188
chr7	1136315	1136315	INS	96	0.0180451
chr7	1136380	1136430	DEL	50	0.0112782
chr7	1136446	1136446	INS	51	0.0157895
chr7	1136589	1136589	INS	32	0.0157895
chr7	1145092	1145149	DEL	57	0.00075188
chr7	1145429	1148019	DEL	2590	0.598496
chr7	1145439	1145470	DEL	31	0.00827068
chr7	1145457	1145457	INS	111	0.00075188
chr7	1146589	1146589	INS	196	0.374436
chr7	1147187	1147187	INS	40	0.0112782
chr7	1151761	1151761	INS	41	0.0075188
chr7	1156151	1156341	DEL	190	0.0586466
chr7	1156152	1156592	DEL	440	0.037594
chr7	1156206	1156206	INS	60	0.0105263
chr7	1156341	1156341	INS	58	0.0105263
chr7	1156359	1156547	DEL	188	0.0443609
chr7	1156392	1156454	DEL	62	0.0879699
chr7	1156548	1156548	INS	60	0.0105263
chr7	1159566	1159615	DEL	49	0.0255639
chr7	1159617	1159817	DEL	200	0.00300752
chr7	1159671	1159771	DEL	100	0.00300752
chr7	1170428	1170516	DEL	88	0.0413534
chr7	1170447	1170447	INS	40	0.524812
chr7	1171576	1171623	DEL	47	0.0353383
chr7	1171686	1171686	INS	96	0.024812
chr7	1178947	1178980	DEL	33	0.00075188
chr7	1188892	1188892	INS	336	0.00075188
chr7	1188892	1188892	INS	120	0.166917
chr7	1188949	1189134	DEL	185	0.00075188
chr7	1188958	1188958	INS	81	0.166917
chr7	1190236	1190269	DEL	33	0.229323
chr7	1195173	1196193	DUP	1020	0.0586466
chr7	1196054	1196943	DUP	889	0.0120301
chr7	1196057	1196057	INS	11544	0.0142857
chr7	1196060	1196060	INS	70	0.0105263
chr7	1196093	1196093	INS	4339	0.0518797
chr7	1196102	1196137	DEL	35	0.0157895
chr7	1196164	1196164	INS	726	0.0270677
chr7	1196173	1196173	INS	200	0.00676692
chr7	1196190	1196654	DUP	464	0.0120301
chr7	1196197	1196197	INS	7657	0.0518797
chr7	1196267	1196267	INS	315	0.00676692
chr7	1196299	1196299	INS	143	0.00676692
chr7	1196397	1196397	INS	210	0.00676692
chr7	1196418	1196418	INS	2432	0.0518797
chr7	1196533	1196533	INS	213	0.00676692
chr7	1196569	1196705	DEL	136	0.00075188
chr7	1196660	1196660	INS	240	0.00676692
chr7	1196669	1196706	DEL	37	0.00526316
chr7	1196719	1196719	INS	95	0.0105263
chr7	1196808	1196808	INS	60	0.00075188
chr7	1198810	1198810	INS	32	0.0616541
chr7	1222935	1222967	DEL	32	0.0451128
chr7	1224889	1225046	DEL	157	0.145865
chr7	1240423	1240464	DEL	41	0.0804511
chr7	1258932	1258932	INS	36	0.00075188
chr7	1261183	1261292	DEL	109	0.00300752
chr7	1261228	1261228	INS	331	0.0120301
chr7	1261480	1261480	INS	194	0.0120301
chr7	1261498	1261498	INS	327	0.0120301
chr7	1264866	1264866	INS	31	0.135338
chr7	1265544	1266781	DUP	1237	0.769925
chr7	1266108	1266147	DEL	39	0.0037594
chr7	1266780	1266780	INS	800	0.00150376
chr7	1272057	1273140	DUP	1083	0.184962
chr7	1272083	1272162	DEL	79	0.0112782
chr7	1272104	1272104	INS	233	0.00150376
chr7	1272138	1272138	INS	40	0.0105263
chr7	1272140	1272140	INS	948	0.00977444
chr7	1272227	1272227	INS	614	0.00225564
chr7	1272260	1272260	INS	155	0.00150376
chr7	1272328	1272328	INS	296	0.00150376
chr7	1272336	1272336	INS	380	0.00150376
chr7	1272372	1272372	INS	98	0.0300752
chr7	1272440	1272440	INS	202	0.00150376
chr7	1272453	1272492	DEL	39	0.00075188
chr7	1272604	1272604	INS	374	0.00075188
chr7	1272617	1272617	INS	165	0.00075188
chr7	1272793	1272793	INS	208	0.00075188
chr7	1272837	1273104	DEL	267	0.00075188
chr7	1272933	1272933	INS	76	0.00150376
chr7	1273140	1273647	DEL	507	0.0323308
chr7	1273317	1273671	DEL	354	0.00300752
chr7	1273502	1273994	DEL	492	0.00827068
chr7	1273540	1273540	INS	579	0.00075188
chr7	1273726	1273815	DEL	89	0.0473684
chr7	1273738	1274086	DEL	348	0.00827068
chr7	1273809	1273951	DEL	142	0.0819549
chr7	1273932	1273932	INS	42	0.0511278
chr7	1274088	1274088	INS	52	0.0511278
chr7	1277112	1277112	INS	176	0.0157895
chr7	1277143	1277209	DEL	66	0.396992
chr7	1277186	1277186	INS	58	0.379699
chr7	1280530	1280530	INS	38	0.00075188
chr7	1280531	1280950	DEL	419	0.00075188
chr7	1280549	1280796	DEL	247	0.0639098
chr7	1280696	1280696	INS	76	0.00977444
chr7	1280727	1280776	DEL	49	0.00225564
chr7	1280777	1281046	DEL	269	0.0406015
chr7	1281037	1281037	INS	192	0.128571
chr7	1281972	1282003	DEL	31	0.00827068
chr7	1283631	1283631	INS	38	0.886466
chr7	1294818	1295021	DEL	203	0.110526
chr7	1294908	1295024	DEL	116	0.110526
chr7	1295190	1295305	DEL	115	0.400752
chr7	1295292	1295564	DEL	272	0.142105
chr7	1295328	1295379	DEL	51	0.0300752
chr7	1295479	1295552	DEL	73	0.190226
chr7	1295564	1295564	INS	37	0.0593985
chr7	1296161	1296203	DEL	42	0.139098
chr7	1303594	1303673	DEL	79	0.254135
chr7	1303665	1303665	INS	56	0.0451128
chr7	1306404	1306552	DEL	148	0.226316
chr7	1319161	1319161	INS	31	0.118797
chr7	1319216	1319268	DEL	52	0.0398496
chr7	1319697	1319925	DEL	228	0.0421053
chr7	1319857	1319956	DEL	99	0.287218
chr7	1337625	1337625	INS	31	0.00075188
chr7	1357203	1357375	DEL	172	0.00150376
chr7	1374181	1374214	DEL	33	0.00225564
chr7	1375274	1375274	INS	190	0.0112782
chr7	1384212	1384287	DEL	75	0.00150376
chr7	1384457	1384487	DEL	30	0.00150376
chr7	1392569	1392607	DEL	38	0.00075188
chr7	1404792	1404792	INS	130	0.00075188
chr7	1415323	1415323	INS	123	0.156391
chr7	1415496	1415496	INS	40	0.0526316
chr7	1423638	1423638	INS	30	0.00827068
chr7	1423884	1423884	INS	39	0.00827068
chr7	1432699	1432699	INS	52	0.0781955
chr7	1434454	1434454	INS	43	0.0172932
chr7	1435410	1435410	INS	49	0.0172932
chr7	1437344	1437344	INS	32	0.0706767
chr7	1442663	1442696	DEL	33	0.0496241
chr7	1444082	1444273	DEL	191	0.0112782
chr7	1444120	1444120	INS	98	0.00075188
chr7	1444280	1444280	INS	44	0.00526316
chr7	1445504	1445504	INS	81	0.0037594
chr7	1446235	1446235	INS	245	0.0451128
chr7	1446330	1446330	INS	158	0.0451128
chr7	1446398	1446398	INS	302	0.0451128
chr7	1446414	1446414	INS	504	0.0451128
chr7	1455519	1456276	DEL	757	0.018797
chr7	1476528	1476528	INS	28	0.00075188
chr7	1481664	1481771	DEL	107	0.0150376
chr7	1484952	1484952	INS	69	0.00075188
chr7	1489313	1489313	INS	51	0.997744
chr7	1496343	1496343	INS	60	0.0120301
chr7	1496381	1496443	DEL	62	0.401504
chr7	1496465	1496465	INS	61	0.0120301
chr7	1517370	1517370	INS	189	0.0654135
chr7	1526190	1526277	DEL	87	0.488722
chr7	1526256	1526256	INS	34	0.00977444
chr7	1526426	1526426	INS	122	0.00300752
chr7	1549314	1549314	INS	34	0.533083
chr7	1551164	1551202	DEL	38	0.47218
chr7	1551186	1551186	INS	123	0.0330827
chr7	1551356	1551356	INS	82	0.0330827
chr7	1564882	1564923	DEL	41	0.0075188
chr7	1577954	1577954	INS	48	0.00075188
chr7	1578385	1578385	INS	160	0.00075188
chr7	1578518	1578565	DEL	47	0.0203008
chr7	1578657	1578744	DEL	87	0.0593985
chr7	1594504	1594504	INS	116	0.0481203
chr7	1594716	1594716	INS	30	0.00075188
chr7	1594846	1594897	DEL	51	0.287218
chr7	1608334	1608373	DEL	39	0.00075188
chr7	1618298	1618397	DEL	99	0.00150376
chr7	1619259	1619259	INS	31	0.00526316
chr7	1623251	1623251	INS	31	0.00526316
chr7	1623711	1623711	INS	43	0.00526316
chr7	1630969	1630969	INS	31	0.00300752
chr7	1631157	1631189	DEL	32	0.00150376
chr7	1642728	1642768	DEL	40	0.324812
chr7	1643217	1643217	INS	31	0.0037594
chr7	1675029	1675029	INS	31	0.314286
chr7	1711575	1711612	DEL	37	0.00075188
chr7	1719153	1719206	DEL	53	0.0105263
chr7	1719270	1719270	INS	252	0.0037594
chr7	1719300	1719300	INS	37	0.189474
chr7	1744259	1744289	DEL	30	0.018797
chr7	1754768	1754768	INS	111	0.125564
chr7	1758066	1758559	DUP	493	0.833083
chr7	1758520	1758520	INS	250	0.0390977
chr7	1758580	1758580	INS	102	0.0819549
chr7	1763760	1763760	INS	65	0.00827068
chr7	1763761	1763847	DEL	86	0.202256
chr7	1763839	1763839	INS	158	0.00150376
chr7	1763896	1763965	DEL	69	0.00827068
chr7	1763947	1763947	INS	101	0.00150376
chr7	1774193	1774225	DEL	32	0.018797
chr7	1776790	1776820	DEL	30	0.00150376
chr7	1784792	1784822	DEL	30	0.224812
chr7	1785076	1785076	INS	30	0.0488722
chr7	1785151	1785151	INS	32	0.0488722
chr7	1797037	1797037	INS	34	0.00075188
chr7	1815706	1815706	INS	61	0.00225564
chr7	1827508	1827673	DEL	165	0.252632
chr7	1827572	1827736	DEL	164	0.252632
chr7	1827617	1827617	INS	31	0.133083
chr7	1827650	1827682	DEL	32	0.0541353
chr7	1827679	1827679	INS	33	0.133083
chr7	1839342	1839372	DEL	30	0.0300752
chr7	1845423	1845551	DEL	128	0.383459
chr7	1845435	1845691	DEL	256	0.0736842
chr7	1847935	1847984	DEL	49	0.00075188
chr7	1859037	1859103	DEL	66	0.381955
chr7	1859850	1859850	INS	72	0.00225564
chr7	1859912	1859947	DEL	35	0.0105263
chr7	1860342	1860378	DEL	36	0.384211
chr7	1861412	1861658	DEL	246	0.0075188
chr7	1861424	1861424	INS	88	0.0578947
chr7	1861495	1861495	INS	225	0.00150376
chr7	1861566	1861566	INS	89	0.0578947
chr7	1861566	1861813	DEL	247	0.0037594
chr7	1861672	1861672	INS	31	0.0578947
chr7	1861745	1861745	INS	89	0.0578947
chr7	1870791	1870791	INS	254	0.00902256
chr7	1871087	1871138	DEL	51	0.00075188
chr7	1871211	1871211	INS	380	0.00902256
chr7	1871225	1871274	DEL	49	0.00300752
chr7	1871369	1871369	INS	380	0.00902256
chr7	1876938	1876938	INS	2506	0.395489
chr7	1882962	1883051	DEL	89	0.597744
chr7	1887911	1887911	INS	102	0.642105
chr7	1888572	1888604	DEL	32	0.00075188
chr7	1897171	1897171	INS	31	0.0225564
chr7	1903250	1903250	INS	69	0.00225564
chr7	1903360	1903912	DEL	552	0.0210526
chr7	1903864	1904140	DEL	276	0.390977
chr7	1904143	1904143	INS	66	0.00225564
chr7	1904516	1905345	DEL	829	0.399248
chr7	1904868	1905420	DEL	552	0.00075188
chr7	1905032	1905306	DEL	274	0.00075188
chr7	1905225	1905225	INS	68	0.00075188
chr7	1923455	1923487	DEL	32	0.0676692
chr7	1923464	1923464	INS	31	0.143609
chr7	1928203	1928325	DEL	122	0.00075188
chr7	1929752	1929752	INS	203	0.110526
chr7	1929783	1929783	INS	56	0.118045
chr7	1929795	1929795	INS	907	0.012782
chr7	1929846	1929846	INS	323	0.110526
chr7	1929904	1929904	INS	48	0.118045
chr7	1929929	1929929	INS	601	0.0105263
chr7	1930018	1930018	INS	308	0.110526
chr7	1930052	1930052	INS	218	0.110526
chr7	1930165	1930165	INS	44	0.118045
chr7	1930188	1930188	INS	279	0.110526
chr7	1930417	1930417	INS	542	0.0105263
chr7	1930448	1930448	INS	53	0.00075188
chr7	1930522	1930522	INS	237	0.110526
chr7	1931031	1931201	DEL	170	0.00902256
chr7	1931114	1931201	DEL	87	0.208271
chr7	1931246	1931246	INS	92	0.00075188
chr7	1937656	1937656	INS	140	0.00075188
chr7	1937732	1937802	DEL	70	0.00451128
chr7	1937887	1937887	INS	144	0.00075188
chr7	1937937	1938153	DEL	216	0.673684
chr7	1937989	1937989	INS	142	0.00075188
chr7	1938031	1938175	DEL	144	0.0218045
chr7	1938162	1938162	INS	67	0.00075188
chr7	1939038	1939222	DEL	184	0.00526316
chr7	1939470	1939507	DEL	37	0.989474
chr7	1940934	1940934	INS	608	0.00601504
chr7	1940956	1940956	INS	52	0.47594
chr7	1940960	1940960	INS	164	0.47594
chr7	1980434	1980434	INS	33	0.0661654
chr7	1983129	1983160	DEL	31	0.0075188
chr7	1986503	1986537	DEL	34	0.0150376
chr7	1986543	1986543	INS	33	0.351128
chr7	1990737	1990737	INS	53	0.00526316
chr7	1990883	1990883	INS	53	0.00526316
chr7	1990893	1992180	DEL	1287	0.151128
chr7	1991068	1991068	INS	51	0.00150376
chr7	1991232	1992180	DEL	948	0.00075188
chr7	1991286	1991678	DEL	392	0.314286
chr7	1991344	1991566	DEL	222	0.0233083
chr7	1991390	1991390	INS	53	0.0157895
chr7	1991426	1991426	INS	210	0.00150376
chr7	1991651	1991651	INS	52	0.0157895
chr7	1991839	1991839	INS	166	0.00150376
chr7	1991911	1991911	INS	52	0.0157895
chr7	1992095	1992151	DEL	56	0.0473684
chr7	1992120	1992120	INS	49	0.0157895
chr7	1996128	1996128	INS	222	0.00676692
chr7	1996153	1996153	INS	1054	0.0225564
chr7	1996196	1996196	INS	145	0.00676692
chr7	1996216	1996216	INS	543	0.0225564
chr7	1996265	1996265	INS	301	0.00676692
chr7	1996283	1996283	INS	37	0.0443609
chr7	2003042	2003042	INS	61	0.913534
chr7	2008763	2008823	DEL	60	0.18797
chr7	2035263	2035317	DEL	54	0.00601504
chr7	2035312	2035748	DEL	436	0.0105263
chr7	2035337	2035337	INS	325	0.00075188
chr7	2035355	2035355	INS	54	0.110526
chr7	2035505	2035505	INS	54	0.110526
chr7	2035506	2035506	INS	157	0.00150376
chr7	2035608	2035608	INS	53	0.110526
chr7	2035656	2036094	DEL	438	0.00075188
chr7	2035726	2035726	INS	169	0.00150376
chr7	2035857	2035857	INS	52	0.110526
chr7	2035894	2035894	INS	107	0.00150376
chr7	2035976	2035976	INS	270	0.00075188
chr7	2036047	2036047	INS	51	0.110526
chr7	2036078	2036078	INS	55	0.110526
chr7	2036089	2036247	DEL	158	0.0157895
chr7	2036234	2036234	INS	54	0.110526
chr7	2050070	2050070	INS	79	0.203759
chr7	2050117	2050161	DEL	44	0.0037594
chr7	2050169	2050169	INS	89	0.203759
chr7	2052447	2052447	INS	45	0.00676692
chr7	2058015	2058340	DEL	325	0.00075188
chr7	2058133	2058210	DEL	77	0.0443609
chr7	2058224	2058224	INS	101	0.00075188
chr7	2058314	2058314	INS	102	0.00075188
chr7	2058501	2058541	DEL	40	0.115789
chr7	2058786	2058863	DEL	77	0.00150376
chr7	2059147	2059187	DEL	40	0.103759
chr7	2060260	2060290	DEL	30	0.00601504
chr7	2067296	2067296	INS	31	0.037594
chr7	2077051	2077088	DEL	37	0.00300752
chr7	2078358	2078358	INS	1438	0.00075188
chr7	2094673	2094673	INS	35	0.0285714
chr7	2101280	2101328	DEL	48	0.179699
chr7	2101334	2101334	INS	416	0.00902256
chr7	2101436	2101436	INS	95	0.00075188
chr7	2101552	2101552	INS	245	0.00902256
chr7	2113057	2113157	DEL	100	0.0353383
chr7	2132397	2132447	DEL	50	0.449624
chr7	2146265	2146309	DEL	44	0.00526316
chr7	2156180	2156217	DEL	37	0.0263158
chr7	2156209	2156209	INS	37	0.0360902
chr7	2158886	2158886	INS	36	0.00150376
chr7	2161117	2161117	INS	87	0.996992
chr7	2161843	2162041	DEL	198	0.00150376
chr7	2161929	2161971	DEL	42	0.0360902
chr7	2165581	2165581	INS	36	0.199248
chr7	2169710	2169710	INS	76	0.00225564
chr7	2169803	2169954	DEL	151	0.160902
chr7	2169853	2169853	INS	74	0.00225564
chr7	2171482	2171565	DEL	83	0.0120301
chr7	2201193	2201258	DEL	65	0.160902
chr7	2210407	2210407	INS	373	0.00150376
chr7	2210407	2210407	INS	46	0.103008
chr7	2210430	2210567	DEL	137	0.447368
chr7	2210512	2210512	INS	233	0.0180451
chr7	2210530	2210530	INS	44	0.103008
chr7	2225216	2225276	DEL	60	0.607519
chr7	2267949	2267986	DEL	37	0.00300752
chr7	2268136	2268186	DEL	50	0.0300752
chr7	2268727	2268727	INS	54	0.00150376
chr7	2268871	2268871	INS	142	0.0977444
chr7	2268921	2268921	INS	44	0.00150376
chr7	2278639	2278901	DEL	262	0.00526316
chr7	2278788	2279040	DEL	252	0.315038
chr7	2278938	2278938	INS	31	0.00526316
chr7	2278966	2279180	DEL	214	0.00075188
chr7	2279012	2279154	DEL	142	0.056391
chr7	2279219	2279219	INS	28	0.00526316
chr7	2303145	2303145	INS	215	0.0172932
chr7	2303273	2303321	DEL	48	0.00451128
chr7	2303350	2303350	INS	220	0.0172932
chr7	2315320	2316247	DEL	927	0.0157895
chr7	2315494	2315494	INS	120	0.00075188
chr7	2317254	2317290	DEL	36	0.12782
chr7	2324908	2324988	DEL	80	0.00601504
chr7	2331186	2331186	INS	31	0.00075188
chr7	2332785	2332872	DEL	87	0.00075188
chr7	2367826	2367856	DEL	30	0.0195489
chr7	2375851	2377623	DUP	1772	0.0172932
chr7	2377496	2378069	DEL	573	0.0225564
chr7	2377542	2378366	DUP	824	0.0293233
chr7	2377564	2377564	INS	122	0.00075188
chr7	2377597	2377597	INS	493	0.0105263
chr7	2377609	2377609	INS	2987	0.0037594
chr7	2377619	2377619	INS	256	0.0105263
chr7	2377630	2377886	DEL	256	0.018797
chr7	2377693	2377820	DEL	127	0.018797
chr7	2377695	2377947	DEL	252	0.018797
chr7	2377717	2377717	INS	64	0.00075188
chr7	2377775	2377775	INS	305	0.0105263
chr7	2377810	2377933	DEL	123	0.0218045
chr7	2377821	2377821	INS	60	0.00075188
chr7	2377871	2377871	INS	275	0.0105263
chr7	2377883	2377943	DEL	60	0.0744361
chr7	2377942	2378321	DEL	379	0.00451128
chr7	2378003	2378256	DEL	253	0.00451128
chr7	2378031	2378031	INS	255	0.0105263
chr7	2378062	2378062	INS	124	0.00075188
chr7	2378146	2378208	DEL	62	0.00827068
chr7	2378246	2378246	INS	125	0.00075188
chr7	2378297	2378297	INS	344	0.0105263
chr7	2386592	2386592	INS	626	0.0503759
chr7	2386592	2386592	INS	416	0.0503759
chr7	2386592	2386592	INS	264	0.0503759
chr7	2388816	2388857	DEL	41	0.00526316
chr7	2389019	2389270	DEL	251	0.00526316
chr7	2406440	2406486	DEL	46	0.142105
chr7	2424355	2424355	INS	296	0.0075188
chr7	2432142	2432175	DEL	33	0.0924812
chr7	2434124	2434124	INS	70	0.0112782
chr7	2434581	2434614	DEL	33	0.100752
chr7	2460671	2460710	DEL	39	0.0135338
chr7	2474507	2474658	DEL	151	0.00150376
chr7	2485153	2485186	DEL	33	0.00075188
chr7	2491247	2491247	INS	59	0.990977
chr7	2491659	2491706	DEL	47	0.106767
chr7	2514818	2514818	INS	128	0.299248
chr7	2515038	2515038	INS	420	0.0165414
chr7	2531668	2531668	INS	27	0.00075188
chr7	2534090	2534090	INS	49	0.00075188
chr7	2534744	2534784	DEL	40	0.0037594
chr7	2544027	2544057	DEL	30	0.0240602
chr7	2547021	2547021	INS	48	0.352632
chr7	2552093	2552130	DEL	37	0.00225564
chr7	2552108	2552108	INS	29	0.0781955
chr7	2561059	2561167	DEL	108	0.123308
chr7	2577372	2577372	INS	48	0.141353
chr7	2577687	2577737	DEL	50	0.4
chr7	2577710	2577710	INS	100	0.141353
chr7	2577851	2577851	INS	86	0.141353
chr7	2577959	2577959	INS	49	0.141353
chr7	2579557	2579617	DEL	60	0.00075188
chr7	2590233	2590233	INS	56	0.783459
chr7	2591876	2591986	DEL	110	0.154887
chr7	2591930	2591985	DEL	55	0.47218
chr7	2595859	2595859	INS	54	0.122556
chr7	2611116	2611116	INS	30	0.00300752
chr7	2612718	2612718	INS	33	0.018797
chr7	2615297	2615297	INS	30	0.00451128
chr7	2622557	2622557	INS	30	0.124812
chr7	2627416	2627416	INS	137	0.117293
chr7	2627570	2627570	INS	42	0.206767
chr7	2648937	2648937	INS	38	0.44812
chr7	2691083	2691671	DEL	588	0.0075188
chr7	2706848	2706848	INS	31	0.00300752
chr7	2737265	2737296	DEL	31	0.0105263
chr7	2763193	2763193	INS	56	0.0105263
chr7	2780048	2780048	INS	30	0.00075188
chr7	2785654	2785699	DEL	45	0.0075188
chr7	2789132	2789448	DEL	316	0.00601504
chr7	2793289	2793338	DEL	49	0.00676692
chr7	2793320	2793320	INS	29	0.00075188
chr7	2812638	2812638	INS	55	0.108271
chr7	2842098	2842098	INS	31	0.234586
chr7	2850446	2850482	DEL	36	0.00150376
chr7	2859406	2859406	INS	32	0.00902256
chr7	2859415	2859564	DEL	149	0.308271
chr7	2859484	2859522	DEL	38	0.118797
chr7	2890536	2893537	DEL	3001	0.00150376
chr7	2891741	2891741	INS	30	0.00902256
chr7	2893990	2893990	INS	30	0.0075188
chr7	2909381	2909544	DEL	163	0.195489
chr7	2909389	2909389	INS	400	0.0225564
chr7	2909394	2909394	INS	254	0.0225564
chr7	2909399	2909399	INS	85	0.0172932
chr7	2909532	2909600	DEL	68	0.0165414
chr7	2909592	2909592	INS	85	0.0172932
chr7	2913170	2913170	INS	40	0.0293233
chr7	2925650	2925949	DEL	299	0.0533835
chr7	2925707	2925707	INS	132	0.0443609
chr7	2926008	2926073	DEL	65	0.00300752
chr7	2926110	2926110	INS	32	0.0353383
chr7	2933698	2933728	DEL	30	0.0105263
chr7	2933771	2933771	INS	41	0.00601504
chr7	2936882	2936953	DEL	71	0.0451128
chr7	2942328	2942372	DEL	44	0.0150376
chr7	2943750	2943750	INS	32	0.00075188
chr7	2943752	2943790	DEL	38	0.00150376
chr7	2951533	2951563	DEL	30	0.00977444
chr7	2954772	2954772	INS	325	0.00075188
chr7	2969383	2969383	INS	72	0.0150376
chr7	2972459	2972459	INS	106	0.166917
chr7	2973683	2975149	DEL	1466	0.00075188
chr7	2985545	2985577	DEL	32	0.00075188
chr7	3017791	3018148	DEL	357	0.00075188
chr7	3040328	3040362	DEL	34	0.0037594
chr7	3051083	3051083	INS	320	0.402256
chr7	3065376	3065407	DEL	31	0.0466165
chr7	3095625	3098483	DEL	2858	0.00150376
chr7	3101422	3101422	INS	32	0.0142857
chr7	3110685	3110685	INS	32	0.00300752
chr7	3117626	3117657	DEL	31	0.00451128
chr7	3120264	3120264	INS	284	0.996992
chr7	3132307	3132338	DEL	31	0.208271
chr7	3145182	3145213	DEL	31	0.0593985
chr7	3151493	3151523	DEL	30	0.0135338
chr7	3155829	3155888	DEL	59	0.0578947
chr7	3160558	3160558	INS	116	0.27218
chr7	3212194	3212244	DEL	50	0.00300752
chr7	3234651	3234719	DEL	68	0.00075188
chr7	3235535	3235535	INS	305	0.00526316
chr7	3263198	3263232	DEL	34	0.0406015
chr7	3264362	3264603	DEL	241	0.102256
chr7	3267315	3267358	DEL	43	0.00075188
chr7	3267353	3267353	INS	35	0.00150376
chr7	3269862	3269862	INS	30	0.0075188
chr7	3274006	3274037	DEL	31	0.00225564
chr7	3295365	3295405	DEL	40	0.043609
chr7	3299227	3299263	DEL	36	0.0293233
chr7	3299679	3299679	INS	30	0.0075188
chr7	3319880	3319880	INS	31	0.00601504
chr7	3321681	3321862	DEL	181	0.00075188
chr7	3321771	3321808	DEL	37	0.00150376
chr7	3346767	3346767	INS	48	0.00300752
chr7	3357331	3357361	DEL	30	0.0533835
chr7	3394074	3400193	DEL	6119	0.00150376
chr7	3403841	3403871	DEL	30	0.0075188
chr7	3403853	3403853	INS	41	0.00526316
chr7	3427828	3427888	DEL	60	0.0887218
chr7	3482911	3483047	DEL	136	0.00075188
chr7	3485668	3485702	DEL	34	0.00225564
chr7	3522969	3522969	INS	66	0.566917
chr7	3524041	3524081	DEL	40	0.00075188
chr7	3527827	3528158	DEL	331	0.00150376
chr7	3570808	3579314	DEL	8506	0.00827068
chr7	3580971	3581002	DEL	31	0.018797
chr7	3582032	3582032	INS	30	0.00150376
chr7	3582409	3582483	DEL	74	0.0195489
chr7	3582426	3582426	INS	30	0.00150376
chr7	3614815	3615905	DEL	1090	0.0390977
chr7	3643511	3643511	INS	55	0.00150376
chr7	3655450	3655483	DEL	33	0.0398496
chr7	3672759	3672759	INS	56	0.0142857
chr7	3682525	3682525	INS	62	0.82782
chr7	3705426	3705461	DEL	35	0.0105263
chr7	3708352	3708540	DEL	188	0.00150376
chr7	3708410	3708410	INS	39	0.0075188
chr7	3708446	3708446	INS	40	0.0075188
chr7	3708562	3708562	INS	34	0.0075188
chr7	3708711	3708711	INS	37	0.0075188
chr7	3718522	3718554	DEL	32	0.00300752
chr7	3723702	3723702	INS	62	0.0105263
chr7	3723761	3723791	DEL	30	0.0142857
chr7	3723881	3723881	INS	30	0.0105263
chr7	3755914	3755914	INS	52	0.0075188
chr7	3783909	3783909	INS	335	0.00075188
chr7	3806281	3806281	INS	40	0.0112782
chr7	3806283	3806342	DEL	59	0.0684211
chr7	3940036	3940036	INS	138	0.00075188
chr7	3940104	3940172	DEL	68	0.0172932
chr7	3943364	3943364	INS	158	1
chr7	3945901	3945932	DEL	31	0.075188
chr7	3954212	3954302	DEL	90	0.00827068
chr7	3954335	3954335	INS	234	0.0172932
chr7	3954407	3954407	INS	87	0.0458647
chr7	3954427	3954459	DEL	32	0.21203
chr7	3962906	3962990	DEL	84	0.0210526
chr7	3962946	3963443	DEL	497	0.295489
chr7	3963255	3963665	DEL	410	0.0037594
chr7	3975836	3976727	DEL	891	0.00150376
chr7	3975938	3975938	INS	1187	0.0255639
chr7	3975970	3976163	DEL	193	0.00526316
chr7	3975991	3976400	DEL	409	0.0037594
chr7	3975999	3976634	DEL	635	0.0037594
chr7	3976029	3976029	INS	151	0.0684211
chr7	3976054	3976054	INS	414	0.0353383
chr7	3976065	3976065	INS	641	0.0353383
chr7	3976091	3977256	DUP	1165	0.00676692
chr7	3976224	3976224	INS	49	0.0300752
chr7	3976251	3976251	INS	601	0.0165414
chr7	3976354	3976354	INS	265	0.0195489
chr7	3976413	3976701	DEL	288	0.00150376
chr7	3976438	3976438	INS	50	0.154135
chr7	3976441	3976441	INS	152	0.00300752
chr7	3976522	3977426	DEL	904	0.00601504
chr7	3976535	3976535	INS	545	0.00075188
chr7	3976630	3976692	DEL	62	0.0270677
chr7	3976683	3976683	INS	43	0.154135
chr7	3976756	3977290	DEL	534	0.00526316
chr7	3976790	3976790	INS	91	0.00300752
chr7	3976849	3976996	DEL	147	0.00827068
chr7	3976872	3977182	DEL	310	0.00526316
chr7	3976924	3976924	INS	142	0.00300752
chr7	3977014	3977014	INS	297	0.00075188
chr7	3977123	3977292	DEL	169	0.0075188
chr7	3977130	3977130	INS	140	0.00300752
chr7	3977172	3977172	INS	42	0.154135
chr7	3977205	3977205	INS	209	0.0195489
chr7	3977208	3977269	DEL	61	0.0075188
chr7	3977215	3977215	INS	695	0.00075188
chr7	3977304	3977304	INS	250	0.00075188
chr7	3977318	3977318	INS	49	0.154135
chr7	4005394	4005426	DEL	32	0.0150376
chr7	4012550	4012586	DEL	36	0.121805
chr7	4029064	4029101	DEL	37	0.0451128
chr7	4029230	4029230	INS	40	0.00075188
chr7	4041604	4042667	DEL	1063	0.154135
chr7	4043098	4043128	DEL	30	0.130827
chr7	4065695	4065727	DEL	32	0.0112782
chr7	4074858	4074858	INS	32	0.0458647
chr7	4083546	4083546	INS	31	0.00526316
chr7	4083697	4083697	INS	132	0.00601504
chr7	4083707	4083707	INS	732	0.0308271
chr7	4083723	4083723	INS	2030	0.00827068
chr7	4083742	4083742	INS	1297	0.00827068
chr7	4088927	4088927	INS	67	0.00150376
chr7	4095266	4095297	DEL	31	0.0210526
chr7	4107115	4107115	INS	30	0.00902256
chr7	4118606	4120685	DEL	2079	0.115038
chr7	4128710	4128740	DEL	30	0.00075188
chr7	4128736	4128736	INS	310	0.122556
chr7	4128968	4128968	INS	28	0.00075188
chr7	4129179	4129179	INS	279	0.00827068
chr7	4129333	4129394	DEL	61	0.232331
chr7	4129366	4129366	INS	610	0.122556
chr7	4139506	4139594	DEL	88	0.581203
chr7	4139541	4139541	INS	32	0.00075188
chr7	4144446	4144476	DEL	30	0.0037594
chr7	4146099	4146099	INS	147	0.00150376
chr7	4146107	4146156	DEL	49	0.0390977
chr7	4146278	4146278	INS	194	0.00150376
chr7	4146285	4146285	INS	502	0.0112782
chr7	4157342	4157439	DEL	97	0.220301
chr7	4157487	4157487	INS	31	0.0421053
chr7	4180168	4180217	DEL	49	0.00075188
chr7	4180256	4180256	INS	172	0.152632
chr7	4180406	4180406	INS	174	0.152632
chr7	4191187	4191187	INS	44	0.00075188
chr7	4193163	4193163	INS	29	0.00977444
chr7	4193195	4193346	DEL	151	0.00150376
chr7	4194221	4194412	DEL	191	0.00150376
chr7	4194295	4194411	DEL	116	0.343609
chr7	4194377	4194377	INS	34	0.0112782
chr7	4201713	4201751	DEL	38	0.00977444
chr7	4205000	4205000	INS	176	0.253383
chr7	4213288	4214229	DEL	941	0.00300752
chr7	4217046	4217146	DEL	100	0.176692
chr7	4217056	4217056	INS	235	0.00075188
chr7	4217081	4217081	INS	31	0.00827068
chr7	4217162	4217212	DEL	50	0.182707
chr7	4217199	4217199	INS	82	0.00827068
chr7	4217511	4217511	INS	51	0.00827068
chr7	4217625	4217625	INS	51	0.00827068
chr7	4224982	4225013	DEL	31	0.024812
chr7	4233491	4233491	INS	114	0.0526316
chr7	4248915	4248915	INS	49	0.0112782
chr7	4262857	4262857	INS	72	0.0533835
chr7	4262976	4263077	DEL	101	0.0413534
chr7	4263464	4263464	INS	55	0.00300752
chr7	4263570	4263570	INS	115	0.00451128
chr7	4263682	4263714	DEL	32	0.00977444
chr7	4263750	4263750	INS	232	0.00150376
chr7	4263785	4263785	INS	75	0.00526316
chr7	4263857	4263857	INS	497	0.00150376
chr7	4263912	4263912	INS	107	0.00526316
chr7	4263931	4263931	INS	773	0.018797
chr7	4263939	4263939	INS	204	0.00526316
chr7	4263987	4264243	DEL	256	0.00225564
chr7	4264046	4264046	INS	56	0.0150376
chr7	4264084	4264084	INS	435	0.00150376
chr7	4264098	4264098	INS	147	0.00526316
chr7	4264139	4264139	INS	55	0.0150376
chr7	4264352	4264352	INS	32	0.0150376
chr7	4264439	4264439	INS	124	0.00526316
chr7	4264517	4264517	INS	32	0.0150376
chr7	4264636	4264636	INS	111	0.00526316
chr7	4277403	4277433	DEL	30	0.00827068
chr7	4281086	4281086	INS	30	0.0218045
chr7	4283514	4283544	DEL	30	0.0075188
chr7	4284040	4284186	DEL	146	0.00526316
chr7	4284134	4284278	DEL	144	0.112782
chr7	4287062	4287092	DEL	30	0.00075188
chr7	4307202	4307202	INS	34	0.00075188
chr7	4315959	4315992	DEL	33	0.00075188
chr7	4385194	4386090	DEL	896	0.0120301
chr7	4390243	4390293	DEL	50	0.209023
chr7	4391350	4391350	INS	31	0.00676692
chr7	4391370	4391419	DEL	49	0.0180451
chr7	4403398	4403431	DEL	33	0.00150376
chr7	4405593	4405593	INS	48	0.0804511
chr7	4407928	4408041	DEL	113	0.169925
chr7	4407993	4408032	DEL	39	0.0466165
chr7	4408039	4408039	INS	48	0.0105263
chr7	4419610	4419666	DEL	56	0.00075188
chr7	4443460	4443492	DEL	32	0.345865
chr7	4453196	4453232	DEL	36	0.056391
chr7	4453694	4453727	DEL	33	0.00526316
chr7	4458576	4458612	DEL	36	0.00150376
chr7	4476870	4476969	DEL	99	0.00075188
chr7	4476992	4476992	INS	27	0.00300752
chr7	4479150	4479150	INS	34	0.475188
chr7	4523905	4523905	INS	88	0.483459
chr7	4561787	4561787	INS	58	0.00225564
chr7	4571173	4571173	INS	485	0.715038
chr7	4571190	4571190	INS	359	0.715038
chr7	4571212	4571212	INS	51	0.00150376
chr7	4571390	4571390	INS	40	0.00150376
chr7	4585105	4585396	DEL	291	0.0428571
chr7	4585586	4588393	DEL	2807	0.0285714
chr7	4589120	4597620	DEL	8500	0.0789474
chr7	4593609	4593900	DEL	291	0.0481203
chr7	4594098	4596904	DEL	2806	0.0293233
chr7	4602635	4602682	DEL	47	0.0421053
chr7	4602708	4602708	INS	38	0.0165414
chr7	4603644	4603872	DEL	228	0.00225564
chr7	4610266	4610324	DEL	58	0.00075188
chr7	4614392	4614422	DEL	30	0.012782
chr7	4624113	4624113	INS	40	0.00075188
chr7	4636772	4636772	INS	28	0.0714286
chr7	4636788	4636821	DEL	33	0.0466165
chr7	4681011	4681011	INS	44	0.00075188
chr7	4693609	4698307	DEL	4698	0.00225564
chr7	4706035	4706035	INS	32	0.0398496
chr7	4715204	4715204	INS	30	0.00827068
chr7	4768112	4768432	DEL	320	0.0075188
chr7	4789191	4789234	DEL	43	0.037594
chr7	4802339	4802379	DEL	40	0.0503759
chr7	4802408	4802408	INS	244	0.00150376
chr7	4802479	4802479	INS	34	0.00075188
chr7	4802513	4802545	DEL	32	0.00451128
chr7	4802712	4802748	DEL	36	0.0112782
chr7	4802764	4802764	INS	464	0.0233083
chr7	4802893	4803153	DEL	260	0.0571429
chr7	4802905	4803017	DEL	112	0.0631579
chr7	4803068	4803179	DEL	111	0.0586466
chr7	4803078	4803331	DEL	253	0.0180451
chr7	4803097	4803097	INS	470	0.0233083
chr7	4803254	4803254	INS	61	0.00075188
chr7	4803280	4803431	DEL	151	0.0195489
chr7	4807660	4807660	INS	110	0.00150376
chr7	4807746	4807746	INS	36	0.0278195
chr7	4807974	4808006	DEL	32	0.0263158
chr7	4808036	4808036	INS	129	0.0120301
chr7	4808710	4808710	INS	355	0.00075188
chr7	4808851	4808881	DEL	30	0.0210526
chr7	4808896	4808896	INS	52	0.00075188
chr7	4809004	4809036	DEL	32	0.0037594
chr7	4809009	4809009	INS	152	0.0120301
chr7	4875207	4875238	DEL	31	0.00827068
chr7	4883194	4883194	INS	34	0.00300752
chr7	4886283	4886283	INS	68	0.129323
chr7	4886830	4886830	INS	98	0.129323
chr7	4891660	4891660	INS	75	0.418797
chr7	4891680	4891716	DEL	36	0.0180451
chr7	4891785	4891785	INS	32	0.00075188
chr7	4898961	4898961	INS	40	0.00075188
chr7	4915781	4915781	INS	33	0.183459
chr7	4932626	4933646	DEL	1020	0.00150376
chr7	4944748	4944801	DEL	53	0.00075188
chr7	4945187	4945187	INS	44	0.0932331
chr7	4959818	4959818	INS	302	0.075188
chr7	4959819	4959881	DEL	62	0.0511278
chr7	4959855	4959855	INS	164	0.142857
chr7	4959871	4959871	INS	333	0.075188
chr7	4960004	4960004	INS	698	0.00827068
chr7	4960017	4960017	INS	230	0.075188
chr7	4960050	4960050	INS	100	0.0135338
chr7	4960056	4960056	INS	358	0.075188
chr7	4960070	4960070	INS	48	0.0135338
chr7	5071685	5072151	DEL	466	0.00300752
chr7	5077503	5077563	DEL	60	0.00075188
chr7	5097803	5097836	DEL	33	0.0105263
chr7	5120829	5842226	INV	721397	0.00075188
chr7	5165854	5165936	DEL	82	0.0293233
chr7	5183609	5183643	DEL	34	0.00075188
chr7	5186696	5186726	DEL	30	0.0390977
chr7	5197112	5197142	DEL	30	0.00601504
chr7	5216165	5216165	INS	39	0.00225564
chr7	5242553	5242600	DEL	47	0.00075188
chr7	5242556	5242556	INS	80	0.00225564
chr7	5242712	5242712	INS	31	0.00225564
chr7	5242825	5242825	INS	34	0.00225564
chr7	5282826	5282826	INS	32	0.00526316
chr7	5292692	5292692	INS	30	0.00075188
chr7	5295728	5295784	DEL	56	0.22782
chr7	5308390	5308420	DEL	30	0.0203008
chr7	5329829	5329864	DEL	35	0.00075188
chr7	5395984	5396155	DEL	171	0.00300752
chr7	5427175	5427224	DEL	49	0.00902256
chr7	5437670	5437670	INS	30	0.00075188
chr7	5441961	5441961	INS	28	0.0345865
chr7	5447531	5447531	INS	60	0.286466
chr7	5449226	5449404	DEL	178	0.791729
chr7	5449341	5449341	INS	60	0.0353383
chr7	5449403	5449403	INS	31	0.0353383
chr7	5454075	5454075	INS	35	0.00225564
chr7	5462971	5462971	INS	33	0.0278195
chr7	5470702	5470732	DEL	30	0.00451128
chr7	5480545	5480579	DEL	34	0.00225564
chr7	5499330	5499362	DEL	32	0.865414
chr7	5504916	5504948	DEL	32	0.0150376
chr7	5512297	5512297	INS	307	0.0172932
chr7	5514996	5514996	INS	234	0.00075188
chr7	5548835	5548987	DEL	152	0.218797
chr7	5549036	5549036	INS	96	0.0661654
chr7	5558912	5558942	DEL	30	0.00075188
chr7	5565991	5565991	INS	32	0.0037594
chr7	5600901	5601036	DEL	135	0.0706767
chr7	5604868	5604868	INS	136	0.00300752
chr7	5604991	5604991	INS	137	0.00300752
chr7	5611096	5611129	DEL	33	0.0323308
chr7	5655737	5655737	INS	2726	0.00150376
chr7	5660266	5660308	DEL	42	0.142105
chr7	5687403	5687436	DEL	33	0.00150376
chr7	5731359	5731915	DEL	556	0.00150376
chr7	5735243	5735281	DEL	38	0.00075188
chr7	5740112	5740144	DEL	32	0.0383459
chr7	5768348	5768348	INS	36	0.181203
chr7	5791454	5791617	DEL	163	0.0240602
chr7	5803270	5803514	DEL	244	0.0263158
chr7	5803273	5803273	INS	83	0.0037594
chr7	5807411	5808118	DEL	707	0.0263158
chr7	5813745	5813745	INS	2069	0.0263158
chr7	5821703	5821761	DEL	58	0.875188
chr7	5821736	5821736	INS	34	0.0172932
chr7	5831132	5831163	DEL	31	0.056391
chr7	5842224	5843880	DEL	1656	0.012782
chr7	5842228	5848167	DEL	5939	0.012782
chr7	5844612	5848167	DEL	3555	0.012782
chr7	5856401	5856401	INS	2450	0.0406015
chr7	5860420	5860420	INS	1386	0.0345865
chr7	5860489	5860489	INS	160	0.00150376
chr7	5860587	5860633	DEL	46	0.0240602
chr7	5860603	5860603	INS	72	0.00075188
chr7	5860622	5860622	INS	323	0.00150376
chr7	5866369	5866410	DEL	41	0.28797
chr7	5882087	5882118	DEL	31	0.00977444
chr7	5898260	5898260	INS	146	0.107519
chr7	5899311	5899356	DEL	45	0.0293233
chr7	5905780	5905780	INS	31	0.0150376
chr7	5912377	5912408	DEL	31	0.00676692
chr7	5920472	5920472	INS	33	0.00300752
chr7	5927023	5927053	DEL	30	0.104511
chr7	5927070	5927070	INS	55	0.0428571
chr7	5930765	5930765	INS	121	0.532331
chr7	5930768	5930768	INS	451	0.0744361
chr7	5930772	5930772	INS	160	0.532331
chr7	5930816	5930857	DEL	41	0.0105263
chr7	5980926	5980926	INS	135	0.00827068
chr7	6009976	6009976	INS	32	0.220301
chr7	6045735	6045735	INS	32	0.037594
chr7	6056614	6056614	INS	30	0.195489
chr7	6064788	6064788	INS	60	0.0473684
chr7	6065088	6065203	DEL	115	0.0488722
chr7	6090190	6090231	DEL	41	0.00075188
chr7	6091995	6091995	INS	58	0.00075188
chr7	6092006	6092209	DEL	203	0.00075188
chr7	6097836	6099458	DEL	1622	0.0548872
chr7	6135652	6135683	DEL	31	0.0142857
chr7	6179673	6179706	DEL	33	0.012782
chr7	6179690	6179924	DEL	234	0.00075188
chr7	6192974	6193032	DEL	58	0.00075188
chr7	6198158	6198158	INS	149	0.062406
chr7	6238908	6238908	INS	328	0.00225564
chr7	6244961	6244991	DEL	30	0.093985
chr7	6259803	6259834	DEL	31	0.166165
chr7	6259822	6259822	INS	173	0.00075188
chr7	6265938	6265938	INS	265	0.0075188
chr7	6274418	6274418	INS	341	0.0203008
chr7	6288325	6288356	DEL	31	0.00075188
chr7	6313080	6313080	INS	180	0.294737
chr7	6313937	6313971	DEL	34	0.0120301
chr7	6327728	6327758	DEL	30	0.0195489
chr7	6343397	6343428	DEL	31	0.0150376
chr7	6349516	6356420	DEL	6904	0.00075188
chr7	6351468	6351468	INS	333	0.0263158
chr7	6356415	6356448	DEL	33	0.056391
chr7	6364806	6364847	DEL	41	0.00075188
chr7	6366566	6366566	INS	177	0.00526316
chr7	6374415	6374415	INS	60	0.0105263
chr7	6383785	6383815	DEL	30	0.0255639
chr7	6388348	6388348	INS	31	0.00075188
chr7	6390098	6390098	INS	34	0.00300752
chr7	6402505	6402536	DEL	31	0.0165414
chr7	6407845	6407881	DEL	36	0.0390977
chr7	6421310	6421449	DEL	139	0.0616541
chr7	6421323	6421323	INS	73	0.0834586
chr7	6421346	6421380	DEL	34	0.012782
chr7	6421354	6421354	INS	168	0.00075188
chr7	6421448	6421448	INS	102	0.00075188
chr7	6421485	6421485	INS	254	0.00075188
chr7	6421518	6421518	INS	69	0.136842
chr7	6421522	6421574	DEL	52	0.0451128
chr7	6424340	6424377	DEL	37	0.00075188
chr7	6430252	6430252	INS	30	0.0263158
chr7	6446479	6446511	DEL	32	0.00526316
chr7	6448190	6448226	DEL	36	0.0969925
chr7	6450059	6450774	DEL	715	0.105263
chr7	6450070	6450070	INS	707	0.00150376
chr7	6450500	6450500	INS	704	0.00150376
chr7	6456469	6456499	DEL	30	0.0345865
chr7	6458591	6458621	DEL	30	0.0706767
chr7	6463882	6464018	DEL	136	0.198496
chr7	6464198	6464235	DEL	37	0.0383459
chr7	6481972	6482004	DEL	32	0.00225564
chr7	6485734	6485764	DEL	30	0.00075188
chr7	6487187	6487635	DEL	448	0.00150376
chr7	6493187	6493217	DEL	30	0.0338346
chr7	6494033	6494144	DEL	111	0.0112782
chr7	6512233	6512233	INS	30	0.00676692
chr7	6518996	6519045	DEL	49	0.00075188
chr7	6529940	6529970	DEL	30	0.00075188
chr7	6575694	6575694	INS	43	0.00451128
chr7	6576894	6576894	INS	31	0.00075188
chr7	6577112	6577251	DEL	139	0.833835
chr7	6613358	6613358	INS	33	0.0120301
chr7	6625122	6625122	INS	2687	0.0225564
chr7	6629776	6632924	DEL	3148	0.00225564
chr7	6633443	6633443	INS	350	0.00300752
chr7	6646596	6648920	DEL	2324	0.00075188
chr7	6670839	6670839	INS	49	0.00225564
chr7	6670858	6671187	DEL	329	0.024812
chr7	6670892	6670989	DEL	97	0.104511
chr7	6683458	6683488	DEL	30	0.0037594
chr7	6685885	6685923	DEL	38	0.0714286
chr7	6743800	6743800	INS	42	0.146617
chr7	6755815	6756151	DEL	336	0.00451128
chr7	6794037	6794077	DEL	40	0.037594
chr7	6794100	6794100	INS	80	0.0218045
chr7	6797865	6797865	INS	109	0.233083
chr7	6818559	6818716	DEL	157	0.0172932
chr7	6818661	6818697	DEL	36	0.00902256
chr7	6830741	6830741	INS	34	0.199248
chr7	6851074	6851074	INS	30	0.00075188
chr7	6861867	6862338	DEL	471	0.0488722
chr7	6876358	6876437	DEL	79	0.0105263
chr7	6885013	6885013	INS	469	0.00225564
chr7	6885532	6885566	DEL	34	0.0150376
chr7	6885979	6886009	DEL	30	0.23609
chr7	6889643	6889643	INS	44	0.00075188
chr7	6895054	6895090	DEL	36	0.00150376
chr7	6895150	6895150	INS	64	0.0165414
chr7	6896907	6896907	INS	46	0.434586
chr7	6904666	6904666	INS	61	0.534586
chr7	6912268	6912268	INS	42	0.46015
chr7	6919185	6919185	INS	1903	0.00075188
chr7	6926532	6926532	INS	47	0.00075188
chr7	6932420	6932454	DEL	34	0.0315789
chr7	6941841	6941841	INS	314	0.00451128
chr7	6944468	6944499	DEL	31	0.00977444
chr7	6968863	6983505	DEL	14642	0.00075188
chr7	6970635	6972267	INV	1632	0.00075188
chr7	6975214	6975262	DEL	48	0.0578947
chr7	6976168	6976168	INS	36	0.122556
chr7	6976168	6976168	INS	216	0.0706767
chr7	7008524	7014328	DEL	5804	0.00075188
chr7	7056921	7062692	DEL	5771	0.00150376
chr7	7058495	7058495	INS	80	0.139098
chr7	7062113	7062188	DEL	75	0.00150376
chr7	7067220	7068799	DEL	1579	0.00075188
chr7	7068032	7068032	INS	146	0.00075188
chr7	7068534	7068604	DEL	70	0.518797
chr7	7077492	7077523	DEL	31	0.0157895
chr7	7083007	7083007	INS	278	0.00300752
chr7	7097375	7098993	DEL	1618	0.00075188
chr7	7118933	7118933	INS	37	0.00075188
chr7	7181215	7181215	INS	42	0.062406
chr7	7182622	7182652	DEL	30	0.00075188
chr7	7227178	7227214	DEL	36	0.00075188
chr7	7227721	7227721	INS	32	0.00075188
chr7	7269536	7269568	DEL	32	0.00827068
chr7	7309902	7309936	DEL	34	0.0037594
chr7	7365224	7365224	INS	31	0.723308
chr7	7412359	7413733	DEL	1374	0.00225564
chr7	7429418	7429448	DEL	30	0.00827068
chr7	7444966	7444966	INS	33	0.00075188
chr7	7453797	7453839	DEL	42	0.00451128
chr7	7502679	7502979	DEL	300	0.368421
chr7	7543885	7545258	DEL	1373	0.649624
chr7	7553603	7553736	DEL	133	0.0172932
chr7	7575910	7575910	INS	309	0.0120301
chr7	7581164	7581206	DEL	42	0.00075188
chr7	7586157	7586193	DEL	36	0.00526316
chr7	7593910	7593910	INS	27	0.00075188
chr7	7597483	7597514	DEL	31	0.0172932
chr7	7597518	7597518	INS	30	0.00225564
chr7	7619211	7619243	DEL	32	0.101504
chr7	7637660	7637660	INS	138	0.00075188
chr7	7637660	7637660	INS	35	0.213534
chr7	7637773	7637773	INS	142	0.00075188
chr7	7637825	7637825	INS	35	0.213534
chr7	7673316	7673348	DEL	32	0.00902256
chr7	7678551	7678551	INS	33	0.0473684
chr7	7678687	7678687	INS	184	0.0300752
chr7	7678707	7678707	INS	51	0.0473684
chr7	7678735	7678735	INS	499	0.00075188
chr7	7678765	7678765	INS	327	0.00075188
chr7	7678802	7678802	INS	873	0.323308
chr7	7678864	7678864	INS	126	0.0300752
chr7	7678976	7678976	INS	134	0.0300752
chr7	7679100	7679100	INS	745	0.00075188
chr7	7679217	7679217	INS	148	0.0300752
chr7	7679255	7679255	INS	58	0.00150376
chr7	7679354	7679354	INS	125	0.0300752
chr7	7679440	7679440	INS	245	0.0300752
chr7	7679523	7679523	INS	31	0.00150376
chr7	7679555	7679555	INS	125	0.0300752
chr7	7679683	7679683	INS	91	0.00150376
chr7	7708939	7708978	DEL	39	0.00075188
chr7	7761378	7761414	DEL	36	0.00075188
chr7	7777576	7777576	INS	30	0.0406015
chr7	7834654	7834654	INS	154	0.00075188
chr7	7835460	7835499	DEL	39	0.0676692
chr7	7847100	7847131	DEL	31	0.26391
chr7	7895721	7895721	INS	34	0.00526316
chr7	7915249	7915280	DEL	31	0.0646617
chr7	7915292	7915292	INS	36	0.00977444
chr7	7955135	7955167	DEL	32	0.0225564
chr7	7976481	7976481	INS	34	0.0075188
chr7	7979382	7979382	INS	6114	0.0308271
chr7	8009865	8009865	INS	327	0.00150376
chr7	8079323	8080784	DEL	1461	0.00150376
chr7	8145766	8145766	INS	32	0.1
chr7	8146728	8146758	DEL	30	0.00075188
chr7	8147694	8147724	DEL	30	0.00300752
chr7	8150003	8150074	DEL	71	0.00075188
chr7	8152308	8152814	DUP	506	0.0954887
chr7	8152564	8152564	INS	750	0.0240602
chr7	8152589	8152589	INS	153	0.0120301
chr7	8152597	8152597	INS	2970	0.00075188
chr7	8152652	8152652	INS	67	0.0135338
chr7	8152671	8152671	INS	1275	0.0240602
chr7	8152688	8152742	DEL	54	0.00150376
chr7	8152694	8152694	INS	1569	0.0240602
chr7	8152706	8152706	INS	285	0.0120301
chr7	8152785	8152785	INS	571	0.0240602
chr7	8152787	8152787	INS	234	0.0120301
chr7	8152892	8152892	INS	41	0.00451128
chr7	8152946	8152946	INS	341	0.0120301
chr7	8153838	8153838	INS	30	0.00451128
chr7	8156934	8156964	DEL	30	0.0037594
chr7	8174774	8174774	INS	35	0.00451128
chr7	8182111	8182144	DEL	33	0.00075188
chr7	8280059	8280110	DEL	51	0.0699248
chr7	8313529	8315972	INV	2443	0.00075188
chr7	8332682	8332682	INS	2482	0.53985
chr7	8339969	8339999	DEL	30	0.0150376
chr7	8386045	8386045	INS	27	0.00075188
chr7	8392008	8392038	DEL	30	0.0451128
chr7	8396788	8396823	DEL	35	0.00075188
chr7	8410421	8410456	DEL	35	0.0157895
chr7	8423919	8425912	DEL	1993	0.0548872
chr7	8424270	8424270	INS	31	0.00075188
chr7	8461845	8461845	INS	30	0.0172932
chr7	8488831	8488866	DEL	35	0.00075188
chr7	8495324	8495324	INS	325	0.112782
chr7	8593972	8593972	INS	222	0.00075188
chr7	8623673	8623673	INS	183	0.253383
chr7	8634661	8634699	DEL	38	0.00075188
chr7	8658999	8659217	DEL	218	0.71203
chr7	8665900	8665931	DEL	31	0.00075188
chr7	8678931	8678963	DEL	32	0.0616541
chr7	8696842	8696842	INS	38	0.00075188
chr7	8710635	8710962	DEL	327	0.0744361
chr7	8710641	8710671	DEL	30	0.00526316
chr7	8739170	8739202	DEL	32	0.0556391
chr7	8742558	8742602	DEL	44	0.169925
chr7	8743342	8743393	DEL	51	0.163158
chr7	8756318	8756350	DEL	32	0.0518797
chr7	8786871	8826622	DEL	39751	0.00676692
chr7	8794313	8794347	DEL	34	0.00075188
chr7	8798590	8798590	INS	64	0.0390977
chr7	8845157	8845157	INS	30	0.00075188
chr7	8847075	8847075	INS	6286	0.0879699
chr7	8858107	8864025	DEL	5918	0.00075188
chr7	8868449	8868481	DEL	32	0.00075188
chr7	8889824	8889824	INS	30	0.0142857
chr7	8889944	8889944	INS	28	0.0142857
chr7	8890657	8890657	INS	33	0.0142857
chr7	8891953	8891953	INS	33	0.012782
chr7	8909310	8909340	DEL	30	0.00676692
chr7	8913548	8913548	INS	325	0.00451128
chr7	8915828	8915859	DEL	31	0.169925
chr7	8959213	8960527	DEL	1314	0.0037594
chr7	8973920	8973920	INS	100	0.0571429
chr7	8994895	8994928	DEL	33	0.00075188
chr7	9006052	9006052	INS	31	0.00075188
chr7	9016024	9016024	INS	61	0.214286
chr7	9017545	9017925	DEL	380	0.00150376
chr7	9020755	9020805	DEL	50	0.0330827
chr7	9020799	9020799	INS	52	0.0699248
chr7	9022904	9022939	DEL	35	0.0496241
chr7	9040069	9040069	INS	122	0.0120301
chr7	9051328	9051328	INS	6576	0.767669
chr7	9071836	9071836	INS	30	0.00526316
chr7	9073264	9073296	DEL	32	0.00601504
chr7	9073298	9073298	INS	39	0.056391
chr7	9078483	9078483	INS	33	0.290226
chr7	9082556	9082556	INS	30	0.00075188
chr7	9113310	9113341	DEL	31	0.00075188
chr7	9143950	9143950	INS	32	0.307519
chr7	9174773	9174809	DEL	36	0.00075188
chr7	9203199	9203229	DEL	30	0.344361
chr7	9205404	9205773	INV	369	0.00075188
chr7	9217980	9217980	INS	126	0.00150376
chr7	9220700	9220732	DEL	32	0.0827068
chr7	9259841	9259875	DEL	34	0.00300752
chr7	9279854	9279934	DEL	80	0.00075188
chr7	9314460	9314529	DEL	69	0.00075188
chr7	9321993	9321993	INS	34	0.0466165
chr7	9338055	9338055	INS	75	0.0759398
chr7	9452909	9452909	INS	4102	0.0406015
chr7	9472458	9472458	INS	332	0.00150376
chr7	9504282	9504312	DEL	30	0.0451128
chr7	9526940	9526940	INS	78	0.0661654
chr7	9571636	9571636	INS	326	0.0466165
chr7	9595005	9596348	DEL	1343	0.738346
chr7	9604791	9604791	INS	35	0.00526316
chr7	9604791	9604791	INS	198	0.218045
chr7	9608331	9608462	DEL	131	0.282707
chr7	9608413	9608413	INS	56	0.0142857
chr7	9636491	9639926	DEL	3435	0.0263158
chr7	9654552	9654552	INS	5655	0.0150376
chr7	9655404	9655404	INS	30	0.0353383
chr7	9657759	9657759	INS	58	0.00827068
chr7	9670856	9670856	INS	33	0.0270677
chr7	9687605	9687636	DEL	31	0.12406
chr7	9758791	9758893	DEL	102	0.237594
chr7	9762068	9762116	DEL	48	0.00902256
chr7	9762134	9762134	INS	48	0.00150376
chr7	9762292	9762292	INS	38	0.00150376
chr7	9762400	9762455	DEL	55	0.00075188
chr7	9762591	9762591	INS	32	0.00075188
chr7	9763797	9763797	INS	142	0.0255639
chr7	9763814	9763858	DEL	44	0.00451128
chr7	9764039	9764039	INS	44	0.285714
chr7	9764168	9764235	DEL	67	0.308271
chr7	9764254	9764254	INS	46	0.285714
chr7	9764337	9764370	DEL	33	0.00075188
chr7	9764541	9764541	INS	163	0.0255639
chr7	9764541	9764541	INS	133	0.0255639
chr7	9764875	9764875	INS	66	0.00300752
chr7	9765667	9765667	INS	66	0.257895
chr7	9766518	9766518	INS	35	0.257895
chr7	9769031	9769062	DEL	31	0.0315789
chr7	9791286	9791323	DEL	37	0.00526316
chr7	9793244	9793244	INS	117	0.243609
chr7	9794291	9794329	DEL	38	0.00075188
chr7	9799178	9799178	INS	35	0.00150376
chr7	9802917	9802965	DEL	48	0.214286
chr7	9840552	9840582	DEL	30	0.00225564
chr7	9846437	9846694	DEL	257	0.235338
chr7	9850777	9850808	DEL	31	0.00075188
chr7	9894752	9894783	DEL	31	0.00150376
chr7	9927595	9927627	DEL	32	0.00075188
chr7	9933028	9933058	DEL	30	0.043609
chr7	9943413	9943413	INS	31	0.0766917
chr7	9949094	9949128	DEL	34	0.630075
chr7	9949100	9949100	INS	41	0.00075188
chr7	9949882	9949919	DEL	37	0.00150376
chr7	9949905	9949905	INS	27	0.00075188
chr7	9974833	9974833	INS	324	0.00075188
chr7	9976358	9976391	DEL	33	0.00075188
chr7	9987763	9987796	DEL	33	0.0421053
chr7	10004908	10004941	DEL	33	0.0360902
chr7	10013098	10013129	DEL	31	0.00075188
chr7	10029148	10029193	DEL	45	0.00075188
chr7	10039305	10039305	INS	31	0.838346
chr7	10066408	10066438	DEL	30	0.517293
chr7	10130444	10130479	DEL	35	0.00075188
chr7	10162880	10163026	DEL	146	0.186466
chr7	10162885	10162885	INS	61	0.0233083
chr7	10175718	10175718	INS	320	0.103759
chr7	10197849	10197881	DEL	32	0.406767
chr7	10205196	10205237	DEL	41	0.487218
chr7	10205815	10205845	DEL	30	0.0473684
chr7	10239118	10239170	DEL	52	0.00075188
chr7	10263810	10263810	INS	230	0.00150376
chr7	10265322	10265446	DEL	124	0.00075188
chr7	10266194	10266225	DEL	31	0.0172932
chr7	10326191	10326225	DEL	34	0.012782
chr7	10353964	10354014	DEL	50	0.00075188
chr7	10369212	10369212	INS	36	0.00451128
chr7	10378737	10378773	DEL	36	0.00150376
chr7	10404885	10405303	DEL	418	0.00526316
chr7	10434305	10434305	INS	41	0.0721805
chr7	10435264	10435294	DEL	30	0.0458647
chr7	10449677	10449707	DEL	30	0.0075188
chr7	10460414	10460414	INS	45	0.727068
chr7	10464673	10466507	DEL	1834	0.339098
chr7	10465267	10465267	INS	353	0.00075188
chr7	10465274	10465274	INS	1729	0.00150376
chr7	10465328	10465328	INS	226	0.00827068
chr7	10465359	10465359	INS	98	0.00827068
chr7	10465597	10465597	INS	116	0.00827068
chr7	10465860	10465908	DEL	48	0.0233083
chr7	10466089	10466089	INS	114	0.00827068
chr7	10471078	10471115	DEL	37	0.00526316
chr7	10473176	10473176	INS	31	0.00451128
chr7	10530186	10530186	INS	36	0.00075188
chr7	10574613	10577731	DEL	3118	0.00150376
chr7	10580403	10580403	INS	34	0.00526316
chr7	10586063	10586063	INS	330	0.00150376
chr7	10589361	10589361	INS	48	0.0804511
chr7	10589366	10589741	DEL	375	0.00526316
chr7	10589373	10589373	INS	104	0.0353383
chr7	10589597	10589597	INS	44	0.0804511
chr7	10589598	10589967	DEL	369	0.159398
chr7	10589672	10589835	DEL	163	0.0150376
chr7	10589684	10589684	INS	45	0.0804511
chr7	10589869	10589869	INS	49	0.0804511
chr7	10589873	10589978	DEL	105	0.00827068
chr7	10589985	10589985	INS	51	0.0804511
chr7	10590046	10590150	DEL	104	0.012782
chr7	10590139	10590139	INS	41	0.0804511
chr7	10592216	10592250	DEL	34	0.00075188
chr7	10602261	10602423	DEL	162	0.00075188
chr7	10621949	10621979	DEL	30	0.124812
chr7	10643104	10643134	DEL	30	0.00827068
chr7	10705954	10705989	DEL	35	0.00075188
chr7	10723679	10723712	DEL	33	0.00075188
chr7	10782429	10782429	INS	332	0.00526316
chr7	10786011	10786041	DEL	30	0.00977444
chr7	10795131	10795253	DEL	122	0.477444
chr7	10795213	10795213	INS	50	0.0323308
chr7	10824881	10824881	INS	147	0.00300752
chr7	10825922	10825922	INS	132	0.00676692
chr7	10826354	10826399	DEL	45	0.00601504
chr7	10835133	10835164	DEL	31	0.00300752
chr7	10854611	10854661	DEL	50	0.0105263
chr7	10870832	10870864	DEL	32	0.00075188
chr7	10882601	10882632	DEL	31	0.00075188
chr7	10891691	10891691	INS	40	0.00150376
chr7	10985639	10985669	DEL	30	0.00075188
chr7	11077517	11077571	DEL	54	0.00075188
chr7	11098343	11098377	DEL	34	0.00075188
chr7	11109420	11109420	INS	336	0.0210526
chr7	11117609	11117609	INS	27	0.0240602
chr7	11122354	11122354	INS	32	0.147368
chr7	11124031	11124071	DEL	40	0.1
chr7	11141285	11141285	INS	339	0.00075188
chr7	11161670	11161670	INS	72	0.0714286
chr7	11162073	11162104	DEL	31	0.012782
chr7	11179978	11180010	DEL	32	0.0195489
chr7	11180025	11180025	INS	47	0.00225564
chr7	11180126	11180126	INS	79	0.00225564
chr7	11180248	11180248	INS	315	0.00150376
chr7	11180302	11180302	INS	117	0.0796992
chr7	11180372	11180372	INS	628	0.00150376
chr7	11180397	11180397	INS	40	0.00225564
chr7	11180490	11180490	INS	35	0.00225564
chr7	11186523	11186553	DEL	30	0.00075188
chr7	11189604	11190069	DEL	465	0.0323308
chr7	11198563	11198603	DEL	40	0.195489
chr7	11220185	11220215	DEL	30	0.0398496
chr7	11245222	11245222	INS	51	0.496992
chr7	11264274	11264304	DEL	30	0.181955
chr7	11273780	11273811	DEL	31	0.152632
chr7	11285931	11285969	DEL	38	0.130075
chr7	11354208	11354238	DEL	30	0.188722
chr7	11389423	11389454	DEL	31	0.1
chr7	11424190	11424190	INS	291	0.00075188
chr7	11459668	11459700	DEL	32	0.093985
chr7	11484875	11484907	DEL	32	0.0075188
chr7	11509823	11509823	INS	33	0.0481203
chr7	11512944	11512944	INS	32	0.115789
chr7	11521473	11521704	DEL	231	0.116541
chr7	11546202	11546202	INS	34	0.114286
chr7	11549283	11549320	DEL	37	0.0669173
chr7	11568626	11568658	DEL	32	0.00977444
chr7	11611846	11611878	DEL	32	0.00150376
chr7	11653449	11653481	DEL	32	0.00225564
chr7	11668465	11668510	DEL	45	0.522556
chr7	11677575	11677611	DEL	36	0.00150376
chr7	11746535	11746578	DEL	43	0.00075188
chr7	11751295	11751327	DEL	32	0.018797
chr7	11765053	11765053	INS	244	0.00300752
chr7	11769155	11769155	INS	30	0.135338
chr7	11777415	11777450	DEL	35	0.00601504
chr7	11780998	11781036	DEL	38	0.106767
chr7	11786618	11786618	INS	329	0.00075188
chr7	11832372	11832406	DEL	34	0.00075188
chr7	11839575	11839575	INS	340	0.00225564
chr7	11840067	11840102	DEL	35	0.00075188
chr7	11884459	11884493	DEL	34	0.657143
chr7	11942818	11942818	INS	205	0.0278195
chr7	11955772	11955772	INS	41	0.738346
chr7	11963681	11970948	DEL	7267	0.0037594
chr7	11974343	11974343	INS	353	0.331579
chr7	11984619	11984888	DEL	269	0.424812
chr7	11984862	11984862	INS	39	0.00902256
chr7	11988973	11989008	DEL	35	0.0120301
chr7	12005705	12005747	DEL	42	0.0075188
chr7	12019081	12019404	DEL	323	0.368421
chr7	12019841	12019871	DEL	30	0.0112782
chr7	12023941	12023941	INS	8303	0.00075188
chr7	12033491	12033491	INS	30	0.00902256
chr7	12085829	12085863	DEL	34	0.0075188
chr7	12157550	12157590	DEL	40	0.0977444
chr7	12190673	12190705	DEL	32	0.00150376
chr7	12203652	12203652	INS	38	0.0932331
chr7	12227633	12227633	INS	37	0.102256
chr7	12242079	12242402	DEL	323	0.456391
chr7	12253802	12253802	INS	312	0.245113
chr7	12265286	12265317	DEL	31	0.164662
chr7	12278886	12278886	INS	168	0.0075188
chr7	12295415	12295415	INS	61	0.0488722
chr7	12298304	12298335	DEL	31	0.0609023
chr7	12316515	12316726	DEL	211	0.0353383
chr7	12335431	12335468	DEL	37	0.00075188
chr7	12480289	12480289	INS	76	0.284211
chr7	12485056	12485200	DEL	144	0.00075188
chr7	12485078	12485078	INS	132	0.00075188
chr7	12485133	12485133	INS	1296	0.00150376
chr7	12485208	12485208	INS	998	0.00150376
chr7	12485292	12485292	INS	509	0.00225564
chr7	12485344	12485344	INS	141	0.00075188
chr7	12485431	12485573	DEL	142	0.00075188
chr7	12485474	12485474	INS	284	0.00225564
chr7	12485523	12485523	INS	146	0.00075188
chr7	12485635	12485635	INS	134	0.00075188
chr7	12485675	12485675	INS	434	0.00225564
chr7	12485757	12485757	INS	144	0.00075188
chr7	12485807	12485807	INS	285	0.00225564
chr7	12485871	12485871	INS	146	0.00075188
chr7	12524414	12524414	INS	59	0.043609
chr7	12526858	12526858	INS	72	0.00902256
chr7	12526890	12526890	INS	236	0.00150376
chr7	12527005	12527005	INS	310	0.00075188
chr7	12527016	12527016	INS	478	0.00150376
chr7	12527079	12527079	INS	77	0.0255639
chr7	12527108	12527262	DEL	154	0.00150376
chr7	12527132	12527132	INS	79	0.0360902
chr7	12527273	12527273	INS	71	0.0165414
chr7	12527367	12527367	INS	223	0.00150376
chr7	12527479	12527479	INS	150	0.0909774
chr7	12527548	12527548	INS	80	0.0526316
chr7	12527648	12527648	INS	1115	0.00150376
chr7	12527698	12527698	INS	240	0.00150376
chr7	12527886	12527886	INS	76	0.0526316
chr7	12528104	12528104	INS	78	0.0526316
chr7	12528207	12528207	INS	75	0.0526316
chr7	12528475	12528552	DEL	77	0.00150376
chr7	12528512	12528512	INS	78	0.0526316
chr7	12550875	12550875	INS	59	0.588722
chr7	12578910	12578910	INS	35	0.0533835
chr7	12588804	12588837	DEL	33	0.00225564
chr7	12637525	12637525	INS	60	0.00075188
chr7	12657564	12657594	DEL	30	0.00300752
chr7	12685529	12685529	INS	1042	0.0488722
chr7	12717743	12717824	DEL	81	0.0037594
chr7	12736388	12736388	INS	32	0.461654
chr7	12752432	12752432	INS	346	0.00075188
chr7	12781746	12781746	INS	311	0.00075188
chr7	12790466	12790502	DEL	36	0.311278
chr7	12790467	12790467	INS	30	0.00075188
chr7	12797578	12797608	DEL	30	0.0120301
chr7	12888504	12888575	DEL	71	0.0413534
chr7	12888550	12888550	INS	47	0.293233
chr7	12913981	12913981	INS	48	0.193233
chr7	12924232	12924232	INS	35	0.566917
chr7	12928098	12928098	INS	38	0.0766917
chr7	12946654	12946685	DEL	31	0.0406015
chr7	12956171	12956221	DEL	50	0.00075188
chr7	12972583	12972613	DEL	30	0.00451128
chr7	12982477	12988926	DEL	6449	0.018797
chr7	12996181	12996223	DEL	42	0.00075188
chr7	13001942	13001976	DEL	34	0.00075188
chr7	13022434	13022471	DEL	37	0.00075188
chr7	13065076	13090929	DEL	25853	0.00300752
chr7	13070255	13070473	DEL	218	0.193985
chr7	13070327	13070451	DEL	124	0.193985
chr7	13070420	13070420	INS	108	0.00225564
chr7	13070445	13070445	INS	52	0.0135338
chr7	13070545	13070733	DEL	188	0.0285714
chr7	13070624	13070624	INS	52	0.0135338
chr7	13082641	13082678	DEL	37	0.204511
chr7	13094509	13095189	INV	680	0.00075188
chr7	13102835	13102835	INS	48	0.00300752
chr7	13102965	13103009	DEL	44	0.00300752
chr7	13110902	13110934	DEL	32	0.0293233
chr7	13155971	13156015	DEL	44	0.0323308
chr7	13183102	13183141	DEL	39	0.0255639
chr7	13194902	13194933	DEL	31	0.043609
chr7	13199062	13199062	INS	32	0.00075188
chr7	13201965	13202010	DEL	45	0.0864662
chr7	13202972	13202972	INS	494	0.0233083
chr7	13202972	13202972	INS	168	0.0233083
chr7	13203014	13203179	DEL	165	0.0270677
chr7	13203065	13203065	INS	119	0.156391
chr7	13203089	13203183	DEL	94	0.0270677
chr7	13203184	13203184	INS	199	0.0233083
chr7	13210628	13210628	INS	341	0.0842105
chr7	13238487	13241090	DEL	2603	0.024812
chr7	13247825	13247859	DEL	34	0.075188
chr7	13261368	13261368	INS	32	0.0684211
chr7	13302788	13302788	INS	32	0.0729323
chr7	13302802	13302833	DEL	31	0.00601504
chr7	13302839	13302839	INS	202	0.0165414
chr7	13324316	13324316	INS	30	0.093985
chr7	13330487	13330487	INS	36	0.0593985
chr7	13330515	13330551	DEL	36	0.647368
chr7	13370542	13370542	INS	43	0.00451128
chr7	13370725	13370725	INS	336	0.037594
chr7	13370778	13370778	INS	682	0.762406
chr7	13370928	13370928	INS	53	0.00451128
chr7	13371202	13371202	INS	103	0.306767
chr7	13371306	13371306	INS	43	0.00451128
chr7	13383444	13383444	INS	36	0.21203
chr7	13432754	13432786	DEL	32	0.00150376
chr7	13441411	13441411	INS	31	0.00676692
chr7	13482816	13482851	DEL	35	0.0233083
chr7	13488901	13488901	INS	72	0.00075188
chr7	13505168	13505198	DEL	30	0.00827068
chr7	13506580	13506689	DEL	109	0.00225564
chr7	13535668	13535702	DEL	34	0.0255639
chr7	13545899	13545899	INS	45	0.00827068
chr7	13558056	13558097	DEL	41	0.00150376
chr7	13588973	13588973	INS	343	0.0360902
chr7	13589754	13589754	INS	33	0.151128
chr7	13605064	14145184	DUP	540120	0.00150376
chr7	13609584	13609584	INS	350	0.133083
chr7	13619120	13619152	DEL	32	0.00150376
chr7	13623565	13623831	DEL	266	0.994737
chr7	13625109	13625109	INS	36	0.012782
chr7	13637346	13637426	DEL	80	0.595489
chr7	13659574	13659574	INS	30	0.0180451
chr7	13659652	13659683	DEL	31	0.0037594
chr7	13680319	13680319	INS	103	0.00225564
chr7	13703309	13703349	DEL	40	0.674436
chr7	13707292	13707292	INS	32	0.00075188
chr7	13713504	13713537	DEL	33	0.0842105
chr7	13718491	13718491	INS	32	0.0473684
chr7	13747831	13747862	DEL	31	0.00902256
chr7	13785287	13785287	INS	44	0.150376
chr7	13805391	13805427	DEL	36	0.00075188
chr7	13820768	13820768	INS	60	0.121805
chr7	13866149	13866180	DEL	31	0.00150376
chr7	13896727	13896727	INS	38	0.075188
chr7	13914588	13914624	DEL	36	0.00075188
chr7	13941881	13941911	DEL	30	0.00150376
chr7	13965046	13965046	INS	32	0.00075188
chr7	13970300	13970331	DEL	31	0.0518797
chr7	14030706	14030755	DEL	49	0.00075188
chr7	14065674	14065674	INS	33	0.00225564
chr7	14072091	14072223	DEL	132	0.0729323
chr7	14111951	14111981	DEL	30	0.0075188
chr7	14139123	14139123	INS	38	0.21203
chr7	14170147	14170147	INS	571	0.00977444
chr7	14170147	14170147	INS	204	0.00977444
chr7	14170148	14170178	DEL	30	0.00150376
chr7	14188367	14188683	DEL	316	0.122556
chr7	14211307	14211477	DEL	170	0.0218045
chr7	14211324	14211324	INS	42	0.00977444
chr7	14211330	14211330	INS	148	0.00451128
chr7	14211350	14212419	DEL	1069	0.0526316
chr7	14211361	14211680	DEL	319	0.0180451
chr7	14211393	14211562	DEL	169	0.0218045
chr7	14211445	14211530	DEL	85	0.037594
chr7	14211455	14211455	INS	347	0.00601504
chr7	14211457	14211457	INS	61	0.0330827
chr7	14211526	14211717	DEL	191	0.024812
chr7	14211598	14211924	DEL	326	0.0345865
chr7	14211640	14211640	INS	63	0.0330827
chr7	14211658	14211723	DEL	65	0.0218045
chr7	14211725	14211725	INS	439	0.00601504
chr7	14211749	14211897	DEL	148	0.109023
chr7	14211776	14211776	INS	188	0.00601504
chr7	14211782	14212379	DEL	597	0.185714
chr7	14211788	14211788	INS	102	0.0330827
chr7	14211818	14211960	DEL	142	0.109023
chr7	14211883	14211883	INS	160	0.00601504
chr7	14211923	14211965	DEL	42	0.00601504
chr7	14211984	14211984	INS	41	0.00977444
chr7	14212014	14212422	DEL	408	0.185714
chr7	14212108	14212240	DEL	132	0.0263158
chr7	14212154	14212242	DEL	88	0.0263158
chr7	14212164	14212164	INS	107	0.00601504
chr7	14212167	14212167	INS	347	0.00601504
chr7	14212228	14212376	DEL	148	0.075188
chr7	14212303	14212303	INS	45	0.00977444
chr7	14212355	14212419	DEL	64	0.0338346
chr7	14212384	14212384	INS	492	0.00601504
chr7	14212386	14212386	INS	845	0.00601504
chr7	14259387	14259419	DEL	32	0.00225564
chr7	14260087	14260117	DEL	30	0.0601504
chr7	14307135	14307135	INS	39	0.112782
chr7	14375411	14375411	INS	235	0.00225564
chr7	14379813	14379889	DEL	76	0.00150376
chr7	14392990	14392990	INS	28	0.0533835
chr7	14409416	14409737	DEL	321	0.784211
chr7	14411640	14411806	DEL	166	0.787218
chr7	14418383	14418383	INS	32	0.286466
chr7	14460940	14460940	INS	346	0.00150376
chr7	14461324	14461324	INS	52	0.00150376
chr7	14465252	14465252	INS	340	0.00075188
chr7	14471166	14471166	INS	428	0.0075188
chr7	14471219	14471219	INS	103	0.0654135
chr7	14471231	14471231	INS	173	0.0654135
chr7	14471240	14471240	INS	1683	0.536842
chr7	14471371	14471371	INS	732	0.0075188
chr7	14471380	14471380	INS	1350	0.0075188
chr7	14485089	14485131	DEL	42	0.00225564
chr7	14567347	14567347	INS	39	0.012782
chr7	14612156	14612156	INS	35	0.124812
chr7	14628309	14628309	INS	32	0.0157895
chr7	14635302	14635302	INS	925	0.21203
chr7	14641229	14641309	DEL	80	0.834586
chr7	14688831	14688878	DEL	47	0.543609
chr7	14696505	14696535	DEL	30	0.00676692
chr7	14697919	14697952	DEL	33	0.00075188
chr7	14719440	14719478	DEL	38	0.473684
chr7	14733743	14733773	DEL	30	0.0037594
chr7	14745372	14745404	DEL	32	0.00075188
chr7	14747771	14747771	INS	46	0.0142857
chr7	14768517	14768517	INS	137	0.00075188
chr7	14769099	14769130	DEL	31	0.0165414
chr7	14840702	14840750	DEL	48	0.00526316
chr7	14852489	14852489	INS	32	0.00827068
chr7	14857260	14857260	INS	30	0.0210526
chr7	14870796	14871113	DEL	317	0.997744
chr7	14919065	14919095	DEL	30	0.00225564
chr7	14946105	14946137	DEL	32	0.00676692
chr7	14947552	14947591	DEL	39	0.310526
chr7	14958441	14958481	DEL	40	0.00526316
chr7	15026171	15026171	INS	39	0.537594
chr7	15049620	15052564	DEL	2944	0.00075188
chr7	15081579	15081643	DEL	64	0.00075188
chr7	15088192	15088298	DEL	106	0.0556391
chr7	15095127	15095127	INS	50	0.103008
chr7	15103994	15104031	DEL	37	0.00225564
chr7	15114685	15119588	DEL	4903	0.0037594
chr7	15118878	15118909	DEL	31	0.062406
chr7	15129252	15129313	DEL	61	0.0909774
chr7	15131416	15132526	DEL	1110	0.00225564
chr7	15166186	15166186	INS	309	0.00150376
chr7	15184369	15184369	INS	76	0.00150376
chr7	15184483	15184643	DEL	160	0.00075188
chr7	15184506	15184506	INS	78	0.00150376
chr7	15184822	15184875	DEL	53	0.400752
chr7	15190076	15190234	DEL	158	0.87594
chr7	15190094	15190128	DEL	34	0.0428571
chr7	15198198	15198198	INS	32	0.00300752
chr7	15202461	15202491	DEL	30	0.00150376
chr7	15247444	15247486	DEL	42	0.00676692
chr7	15248180	15248214	DEL	34	0.00451128
chr7	15248216	15248216	INS	42	0.0150376
chr7	15270609	15270639	DEL	30	0.143609
chr7	15292737	15292770	DEL	33	0.00075188
chr7	15354312	15354472	DEL	160	0.161654
chr7	15354315	15354315	INS	40	0.00225564
chr7	15361541	15361541	INS	32	0.0345865
chr7	15365382	15365382	INS	33	0.00150376
chr7	15381905	15381937	DEL	32	0.00075188
chr7	15406288	15406288	INS	495	0.037594
chr7	15406316	15406347	DEL	31	0.0037594
chr7	15406342	15406342	INS	33	0.00075188
chr7	15406573	15406932	DEL	359	0.0676692
chr7	15406589	15406714	DEL	125	0.00601504
chr7	15406672	15406703	DEL	31	0.287218
chr7	15406918	15406991	DEL	73	0.00300752
chr7	15407065	15407233	DEL	168	0.0368421
chr7	15407234	15407234	INS	30	0.00075188
chr7	15422147	15422147	INS	319	0.00150376
chr7	15423546	15423546	INS	135	0.0413534
chr7	15423650	15423650	INS	135	0.0413534
chr7	15427991	15427991	INS	30	0.185714
chr7	15432371	15432371	INS	40	0.0909774
chr7	15459601	15459601	INS	33	0.0984962
chr7	15476661	15477486	INV	825	0.00075188
chr7	15480943	15480943	INS	47	0.0195489
chr7	15492231	15492268	DEL	37	0.00075188
chr7	15493364	15493364	INS	33	0.00601504
chr7	15503502	15503545	DEL	43	0.00075188
chr7	15529569	15529569	INS	31	0.0135338
chr7	15529635	15529635	INS	408	0.00300752
chr7	15529647	15529647	INS	652	0.18797
chr7	15529651	15529690	DEL	39	0.00075188
chr7	15529695	15529695	INS	113	0.0142857
chr7	15529697	15529697	INS	353	0.00300752
chr7	15529830	15529830	INS	50	0.0105263
chr7	15529958	15529958	INS	102	0.0105263
chr7	15529977	15529977	INS	240	0.00676692
chr7	15530068	15530068	INS	332	0.00676692
chr7	15530154	15530154	INS	171	0.00601504
chr7	15530281	15530281	INS	202	0.00601504
chr7	15530325	15530325	INS	92	0.00150376
chr7	15530473	15530473	INS	108	0.00150376
chr7	15530661	15530661	INS	147	0.00150376
chr7	15530754	15530754	INS	436	0.00676692
chr7	15531248	15531248	INS	75	0.0834586
chr7	15531327	15531327	INS	35	0.0834586
chr7	15531351	15531400	DEL	49	0.0323308
chr7	15531452	15531452	INS	55	0.0834586
chr7	15531492	15531525	DEL	33	0.325564
chr7	15542392	15582723	DEL	40331	0.00075188
chr7	15547132	15547176	DEL	44	0.0556391
chr7	15547960	15548024	DEL	64	0.0278195
chr7	15589440	15589473	DEL	33	0.00300752
chr7	15602333	15602370	DEL	37	0.00075188
chr7	15626652	15626652	INS	321	0.0180451
chr7	15631908	15631908	INS	30	0.0804511
chr7	15667291	15667291	INS	31	0.00150376
chr7	15733250	15733297	DEL	47	0.00075188
chr7	15756380	15756380	INS	44	0.00150376
chr7	15787346	15787405	DEL	59	0.0270677
chr7	15787346	15787346	INS	30	0.024812
chr7	15813761	15813852	DEL	91	0.0413534
chr7	15813850	15813850	INS	203	0.705263
chr7	15813851	15813851	INS	105	0.705263
chr7	15826724	15826754	DEL	30	0.0037594
chr7	15845825	15846242	DEL	417	0.0526316
chr7	15848030	15848030	INS	35	0.0105263
chr7	15892479	15892479	INS	30	0.00075188
chr7	15895983	15896015	DEL	32	0.0323308
chr7	15901198	15901198	INS	320	0.00075188
chr7	15917648	15917648	INS	34	0.00150376
chr7	15925895	15925925	DEL	30	0.0165414
chr7	15966051	15966083	DEL	32	0.146617
chr7	16001544	16001586	DEL	42	0.00075188
chr7	16012397	16012430	DEL	33	0.0225564
chr7	16033934	16034785	DEL	851	0.012782
chr7	16069581	16069634	DEL	53	0.00075188
chr7	16078754	16078792	DEL	38	0.313534
chr7	16084747	16084780	DEL	33	0.00075188
chr7	16089318	16089318	INS	33	0.018797
chr7	16089418	16089448	DEL	30	0.00827068
chr7	16089462	16089462	INS	52	0.0819549
chr7	16116677	16116677	INS	38	0.0233083
chr7	16125878	16125921	DEL	43	0.00676692
chr7	16130467	16130467	INS	83	0.00150376
chr7	16132149	16134448	DEL	2299	0.434586
chr7	16197509	16198725	DEL	1216	0.0285714
chr7	16209275	16209275	INS	32	0.00225564
chr7	16335189	16335222	DEL	33	0.00075188
chr7	16342800	16342800	INS	34	0.242105
chr7	16352881	16352912	DEL	31	0.00451128
chr7	16367421	16367553	DEL	132	0.0075188
chr7	16387072	16387104	DEL	32	0.0240602
chr7	16387564	16387564	INS	327	0.0142857
chr7	16388631	16388682	DEL	51	0.00075188
chr7	16389930	16389930	INS	31	0.00150376
chr7	16404719	16404755	DEL	36	0.00075188
chr7	16453543	16454241	DEL	698	0.00225564
chr7	16470037	16470073	DEL	36	0.0075188
chr7	16565206	16565256	DEL	50	0.00075188
chr7	16587608	16587640	DEL	32	0.00150376
chr7	16597103	16597135	DEL	32	0.00150376
chr7	16627734	16627734	INS	100	0.251128
chr7	16627801	16627899	DEL	98	0.219549
chr7	16627839	16627839	INS	97	0.251128
chr7	16627959	16627959	INS	99	0.251128
chr7	16636216	16636267	DEL	51	0.00075188
chr7	16656139	16656139	INS	32	0.0037594
chr7	16660159	16662634	DEL	2475	0.00300752
chr7	16672857	16672971	DEL	114	0.00150376
chr7	16708088	16708088	INS	582	0.484211
chr7	16710627	16710627	INS	30	0.00902256
chr7	16710704	16710739	DEL	35	0.0263158
chr7	16722720	16722720	INS	34	0.0112782
chr7	16732456	16732496	DEL	40	0.0669173
chr7	16789683	16789730	DEL	47	0.666165
chr7	16789859	16789936	DEL	77	0.018797
chr7	16789951	16789951	INS	47	0.106767
chr7	16790107	16790191	DEL	84	0.00676692
chr7	16790268	16790268	INS	40	0.106767
chr7	16790478	16790517	DEL	39	0.528571
chr7	16790500	16790500	INS	40	0.106767
chr7	16804250	16804280	DEL	30	0.190977
chr7	16827053	16827053	INS	36	0.0218045
chr7	16861002	16861033	DEL	31	0.184962
chr7	16880113	16880113	INS	47	0.00902256
chr7	16880151	16880184	DEL	33	0.00075188
chr7	16883302	16883334	DEL	32	0.26391
chr7	16896664	16897003	DEL	339	0.952632
chr7	16896962	16897002	DEL	40	0.00601504
chr7	16924204	16924240	DEL	36	0.00075188
chr7	16956739	16956739	INS	40	0.0781955
chr7	16957216	16957216	INS	31	0.0781955
chr7	16986814	16986814	INS	31	0.0308271
chr7	17019996	17020036	DEL	40	0.00075188
chr7	17025326	17025366	DEL	40	0.00150376
chr7	17037326	17037326	INS	58	0.00676692
chr7	17055078	17055078	INS	488	0.308271
chr7	17072066	17072066	INS	343	0.00075188
chr7	17083824	17083824	INS	68	0.00225564
chr7	17085589	17085589	INS	35	0.0308271
chr7	17112932	17112932	INS	32	0.742857
chr7	17142040	17142040	INS	40	0.056391
chr7	17158904	17158904	INS	30	0.00075188
chr7	17193797	17193797	INS	332	0.00075188
chr7	17208253	17208253	INS	32	0.0601504
chr7	17226509	17226509	INS	32	0.0165414
chr7	17237682	17238113	DEL	431	0.00601504
chr7	17276947	17276988	DEL	41	0.00075188
chr7	17298645	17298675	DEL	30	0.00075188
chr7	17327795	17327826	DEL	31	0.00075188
chr7	17377214	17377214	INS	30	0.12406
chr7	17417457	17417487	DEL	30	0.0511278
chr7	17450909	17450909	INS	55	0.0225564
chr7	17453606	17453606	INS	44	0.00075188
chr7	17499593	17499593	INS	43	0.72406
chr7	17529618	17529659	DEL	41	0.14812
chr7	17539486	17539486	INS	34	0.0037594
chr7	17548803	17548837	DEL	34	0.111278
chr7	17609298	17609328	DEL	30	0.00676692
chr7	17713518	17713568	DEL	50	0.524812
chr7	17733163	17733206	DEL	43	0.00150376
chr7	17781052	17781052	INS	30	0.358647
chr7	17783279	17783356	DEL	77	0.00300752
chr7	17801010	17801048	DEL	38	0.552632
chr7	17805275	17805275	INS	35	0.0218045
chr7	17841555	17841555	INS	30	0.00075188
chr7	17907275	17907311	DEL	36	0.00075188
chr7	17907596	17907632	DEL	36	0.00075188
chr7	17913685	17913719	DEL	34	0.00075188
chr7	17930077	17930143	DEL	66	0.564662
chr7	17972450	17972481	DEL	31	0.0383459
chr7	17976798	17976835	DEL	37	0.442105
chr7	17977744	17977774	DEL	30	0.0037594
chr7	17983222	17983277	DEL	55	0.00300752
chr7	17983276	17983276	INS	76	0.524812
chr7	17989461	17989461	INS	38	0.00902256
chr7	17989496	17989530	DEL	34	0.242105
chr7	17991113	17991113	INS	31	0.0233083
chr7	17996311	17996399	DEL	88	0.00075188
chr7	18010733	18010775	DEL	42	0.00075188
chr7	18030653	18030653	INS	32	0.0315789
chr7	18039590	18039620	DEL	30	0.0075188
chr7	18105116	18105290	DEL	174	0.242105
chr7	18105165	18105304	DEL	139	0.242105
chr7	18105249	18105249	INS	32	0.00676692
chr7	18105284	18105456	DEL	172	0.118797
chr7	18105301	18105301	INS	68	0.0233083
chr7	18105396	18105500	DEL	104	0.118797
chr7	18105469	18105469	INS	35	0.00676692
chr7	18128736	18128736	INS	340	0.00150376
chr7	18155075	18155075	INS	47	0.00902256
chr7	18157814	18157844	DEL	30	0.00451128
chr7	18220067	18236462	DUP	16395	0.00075188
chr7	18233454	18233454	INS	321	0.0984962
chr7	18244995	18244995	INS	30	0.0518797
chr7	18258952	18258985	DEL	33	0.0240602
chr7	18273021	18273083	DEL	62	0.00300752
chr7	18282967	18282967	INS	281	0.196241
chr7	18305685	18305685	INS	333	0.0383459
chr7	18349322	18349358	DEL	36	0.00451128
chr7	18396099	18396099	INS	38	0.0308271
chr7	18396103	18396133	DEL	30	0.0195489
chr7	18422723	18422755	DEL	32	0.00075188
chr7	18451387	18451387	INS	42	0.00150376
chr7	18482380	18482414	DEL	34	0.0639098
chr7	18547859	18547859	INS	36	0.00150376
chr7	18568028	18568028	INS	30	0.00902256
chr7	18591474	18591520	DEL	46	0.00075188
chr7	18631345	18631383	DEL	38	0.00075188
chr7	18651578	18652566	DEL	988	0.00526316
chr7	18658982	18659025	DEL	43	0.00075188
chr7	18719333	18719333	INS	32	0.00225564
chr7	18732550	18732580	DEL	30	0.00526316
chr7	18732736	18732766	DEL	30	0.103008
chr7	18732752	18732752	INS	36	0.0037594
chr7	18732898	18732898	INS	42	0.0037594
chr7	18733209	18733209	INS	42	0.0037594
chr7	18745531	18745531	INS	332	0.00225564
chr7	18745714	18745714	INS	350	0.00225564
chr7	18773380	18773412	DEL	32	0.00225564
chr7	18786455	18786491	DEL	36	0.00225564
chr7	18786466	18786787	DEL	321	0.0120301
chr7	18786488	18786488	INS	40	0.0661654
chr7	18786617	18786617	INS	176	0.707519
chr7	18786675	18786802	DEL	127	0.00526316
chr7	18799052	18799105	DEL	53	0.0142857
chr7	18824046	18824046	INS	33	0.121053
chr7	18914676	18914795	DEL	119	0.0503759
chr7	18932850	18932850	INS	32	0.0255639
chr7	18946040	18946072	DEL	32	0.0481203
chr7	18960009	18960042	DEL	33	0.00150376
chr7	18967508	18967508	INS	31	0.00075188
chr7	18980800	18980800	INS	32	0.00150376
chr7	19031535	19031569	DEL	34	0.0962406
chr7	19052646	19052680	DEL	34	0.00075188
chr7	19057078	19057124	DEL	46	0.981955
chr7	19098470	19098470	INS	111	0.0218045
chr7	19103916	19103947	DEL	31	0.0345865
chr7	19146953	19146985	DEL	32	0.00075188
chr7	19147789	19147836	DEL	47	0.231579
chr7	19187765	19187796	DEL	31	0.0796992
chr7	19192949	19195833	DEL	2884	0.0203008
chr7	19201638	19201638	INS	331	0.00075188
chr7	19219853	19219853	INS	32	0.0428571
chr7	19233053	19233095	DEL	42	0.333835
chr7	19268293	19268323	DEL	30	0.0120301
chr7	19323994	19323994	INS	39	0.00225564
chr7	19324622	19324652	DEL	30	0.00075188
chr7	19324625	19324625	INS	30	0.00225564
chr7	19331195	19331242	INV	47	0.00075188
chr7	19376710	19376742	DEL	32	0.00075188
chr7	19390378	19390378	INS	31	0.506015
chr7	19424334	19424334	INS	32	0.0744361
chr7	19478705	19478705	INS	4737	0.893985
chr7	19485957	19485989	DEL	32	0.00075188
chr7	19494795	19495031	DEL	236	0.00902256
chr7	19494819	19494819	INS	67	0.118045
chr7	19494819	19494819	INS	750	0.0157895
chr7	19494914	19494914	INS	474	0.0157895
chr7	19494953	19495007	DEL	54	0.0120301
chr7	19494975	19494975	INS	64	0.118045
chr7	19494975	19494975	INS	182	0.00300752
chr7	19494987	19495143	DEL	156	0.00676692
chr7	19495067	19495149	DEL	82	0.243609
chr7	19495107	19495107	INS	34	0.118045
chr7	19495122	19495122	INS	316	0.0157895
chr7	19495223	19495223	INS	52	0.118045
chr7	19495405	19495405	INS	529	0.0157895
chr7	19495474	19495504	DEL	30	0.00150376
chr7	19505375	19505375	INS	36	0.00150376
chr7	19515593	19515697	DEL	104	0.00075188
chr7	19524986	19524986	INS	30	0.00075188
chr7	19536582	19537679	DEL	1097	0.00150376
chr7	19616947	19616982	DEL	35	0.00075188
chr7	19624212	19624212	INS	32	0.012782
chr7	19631372	19631413	DEL	41	0.00075188
chr7	19655481	19655481	INS	38	0.0210526
chr7	19687330	19687363	DEL	33	0.062406
chr7	19687333	19687645	DEL	312	0.0323308
chr7	19719399	19719399	INS	30	0.012782
chr7	19736351	19736386	DEL	35	0.310526
chr7	19802775	19802820	DEL	45	0.00075188
chr7	19814029	19814029	INS	59	0.924812
chr7	19825592	19825774	DEL	182	0.00225564
chr7	19825682	19825737	DEL	55	0.145113
chr7	19838165	19838196	DEL	31	0.0120301
chr7	19877185	19877222	DEL	37	0.00300752
chr7	19942178	19942220	DEL	42	0.00150376
chr7	19942203	19942203	INS	46	0.301504
chr7	19945444	19945444	INS	41	0.0037594
chr7	19946458	19946458	INS	38	0.00075188
chr7	19947859	19947889	DEL	30	0.261654
chr7	19972120	19972158	DEL	38	0.0142857
chr7	20018677	20018711	DEL	34	0.00075188
chr7	20055011	20055045	DEL	34	0.0383459
chr7	20058011	20058043	DEL	32	0.00075188
chr7	20119076	20119106	DEL	30	0.299248
chr7	20130700	20130700	INS	1576	0.0075188
chr7	20136883	20136926	DEL	43	0.0315789
chr7	20138125	20138180	DEL	55	0.00075188
chr7	20201710	20201710	INS	337	0.00526316
chr7	20231193	20238534	DEL	7341	0.0112782
chr7	20252131	20252598	INV	467	0.00075188
chr7	20278025	20278025	INS	30	0.00075188
chr7	20278129	20278129	INS	64	0.221805
chr7	20278597	20278597	INS	34	0.156391
chr7	20278625	20278625	INS	263	0.0368421
chr7	20278716	20278716	INS	35	0.00300752
chr7	20278809	20278809	INS	32	0.00300752
chr7	20278989	20278989	INS	35	0.00902256
chr7	20279083	20279083	INS	70	0.00902256
chr7	20279147	20279147	INS	168	0.0285714
chr7	20279550	20279550	INS	220	0.0285714
chr7	20279591	20279591	INS	375	0.0285714
chr7	20279601	20279601	INS	228	0.0285714
chr7	20279612	20279612	INS	36	0.00902256
chr7	20279765	20279765	INS	174	0.0285714
chr7	20279930	20279930	INS	60	0.00902256
chr7	20422783	20422866	DEL	83	0.00075188
chr7	20424096	20424146	DEL	50	0.00075188
chr7	20440770	20440770	INS	253	0.00075188
chr7	20440797	20440797	INS	40	0.00150376
chr7	20466019	20466052	DEL	33	0.0218045
chr7	20480568	20480568	INS	34	0.00075188
chr7	20490372	20490428	DEL	56	0.00225564
chr7	20521577	20521577	INS	105	0.00225564
chr7	20546783	20546833	DEL	50	0.00150376
chr7	20554774	20554805	DEL	31	0.024812
chr7	20555272	20555272	INS	30	0.00075188
chr7	20667697	20667728	DEL	31	0.0203008
chr7	20668695	20668695	INS	135	0.00451128
chr7	20668815	20668815	INS	633	0.0526316
chr7	20668821	20668821	INS	306	0.00451128
chr7	20668863	20668863	INS	43	0.0037594
chr7	20668926	20668926	INS	1134	0.00676692
chr7	20668999	20668999	INS	51	0.0037594
chr7	20676261	20676261	INS	44	0.0075188
chr7	20679473	20679473	INS	34	0.0075188
chr7	20681012	20681047	DEL	35	0.743609
chr7	20691163	20691195	DEL	32	0.0120301
chr7	20704077	20704077	INS	30	0.0075188
chr7	20709162	20713955	DEL	4793	0.0714286
chr7	20712043	20712086	DEL	43	0.00075188
chr7	20717881	20717913	DEL	32	0.043609
chr7	20758302	20758302	INS	31	0.00075188
chr7	20767596	20767630	DEL	34	0.0203008
chr7	20787870	20787907	DEL	37	0.00075188
chr7	20790844	20790877	DEL	33	0.12406
chr7	20810807	20810807	INS	27	0.00075188
chr7	20824789	20824820	DEL	31	0.00601504
chr7	20836603	20836740	DEL	137	0.00225564
chr7	20873875	20873905	DEL	30	0.0150376
chr7	20896300	20896300	INS	30	0.0112782
chr7	20913728	20913728	INS	30	0.218045
chr7	20927951	20928019	DEL	68	0.00075188
chr7	20941659	20941689	DEL	30	0.00075188
chr7	20955690	20955690	INS	340	0.00150376
chr7	20972057	20972057	INS	36	0.0714286
chr7	21004664	21004831	DEL	167	0.00075188
chr7	21004677	21004677	INS	44	0.0556391
chr7	21031863	21031893	DEL	30	0.00526316
chr7	21055825	21055935	DEL	110	0.0172932
chr7	21081243	21081276	DEL	33	0.00827068
chr7	21174418	21174418	INS	28	0.00451128
chr7	21186888	21186888	INS	30	0.00150376
chr7	21189324	21189324	INS	245	0.00451128
chr7	21205589	21205619	DEL	30	0.00601504
chr7	21210252	21210325	DEL	73	0.946617
chr7	21246460	21246492	DEL	32	0.00075188
chr7	21248637	21248637	INS	30	0.00150376
chr7	21284791	21284828	DEL	37	0.00075188
chr7	21298184	21298184	INS	128	0.0037594
chr7	21303740	21303782	DEL	42	0.00075188
chr7	21327611	21327611	INS	32	0.657895
chr7	21331487	21331540	DEL	53	0.00075188
chr7	21350268	21350268	INS	2262	0.00451128
chr7	21351480	21351480	INS	30	0.0120301
chr7	21375951	21375982	DEL	31	0.00300752
chr7	21377478	21377478	INS	39	0.417293
chr7	21392467	21392497	DEL	30	0.024812
chr7	21406996	21407026	DEL	30	0.163158
chr7	21422420	21422452	DEL	32	0.00075188
chr7	21445999	21446032	DEL	33	0.00150376
chr7	21462180	21465431	DEL	3251	0.00075188
chr7	21548089	21548210	DEL	121	0.188722
chr7	21640510	21640510	INS	287	0.00526316
chr7	21645718	21645718	INS	30	0.00676692
chr7	21680178	21680213	DEL	35	0.00075188
chr7	21698573	21698628	DEL	55	0.00075188
chr7	21719716	21719785	DEL	69	0.00075188
chr7	21724779	21724779	INS	99	0.594737
chr7	21724988	21724988	INS	33	0.545865
chr7	21726578	21726815	DEL	237	0.00075188
chr7	21728239	21728270	DEL	31	0.0172932
chr7	21763355	21763355	INS	37	0.00150376
chr7	21777122	21777891	INV	769	0.00075188
chr7	21789810	21789810	INS	38	0.337594
chr7	21823009	21823041	DEL	32	0.00075188
chr7	21841050	21841089	DEL	39	0.00075188
chr7	21851472	21851506	DEL	34	0.00075188
chr7	21900389	21900389	INS	51	0.0172932
chr7	21901288	21901288	INS	95	0.0172932
chr7	21903640	21903640	INS	31	0.177444
chr7	21911009	21911039	DEL	30	0.056391
chr7	21917948	21917948	INS	62	0.271429
chr7	21937418	21937713	DEL	295	0.00075188
chr7	21956361	21956407	DEL	46	0.109774
chr7	22000767	22000767	INS	38	0.123308
chr7	22013725	22013725	INS	30	0.0142857
chr7	22022308	22022308	INS	354	0.00300752
chr7	22029180	22029333	DEL	153	0.54812
chr7	22036674	22036722	DEL	48	0.00676692
chr7	22071564	22071595	DEL	31	0.00451128
chr7	22115186	22115186	INS	42	0.0120301
chr7	22163114	22163222	DEL	108	0.978947
chr7	22237457	22237501	DEL	44	0.00075188
chr7	22272348	22272378	DEL	30	0.018797
chr7	22363458	22363458	INS	31	0.00827068
chr7	22385618	22385656	DEL	38	0.00075188
chr7	22395182	22397142	DEL	1960	0.421053
chr7	22433323	22433503	DEL	180	0.819549
chr7	22454840	22454840	INS	36	0.153383
chr7	22456974	22456974	INS	39	0.340602
chr7	22464948	22464948	INS	36	0.514286
chr7	22526567	22526599	DEL	32	0.127068
chr7	22556146	22556181	DEL	35	0.00075188
chr7	22582918	22582995	DEL	77	0.00075188
chr7	22587048	22587078	DEL	30	0.012782
chr7	22587103	22587103	INS	34	0.0150376
chr7	22593214	22593245	DEL	31	0.00075188
chr7	22602388	22602436	DEL	48	0.00075188
chr7	22644866	22644897	DEL	31	0.263158
chr7	22652058	22652098	DEL	40	0.00150376
chr7	22732103	22732103	INS	42	0.343609
chr7	22732258	22732258	INS	31	0.343609
chr7	22744862	22744894	DEL	32	0.422556
chr7	22750276	22750276	INS	34	0.0360902
chr7	22760190	22760190	INS	317	0.131579
chr7	22785920	22785920	INS	4087	0.00150376
chr7	22799314	22799344	DEL	30	0.300752
chr7	22800955	22800994	DEL	39	0.012782
chr7	22801094	22801143	DEL	49	0.0353383
chr7	22801106	22801106	INS	48	0.00827068
chr7	22801138	22801138	INS	239	0.0593985
chr7	22801224	22801224	INS	43	0.00827068
chr7	22805407	22805407	INS	34	0.00150376
chr7	22813860	22813860	INS	331	0.380451
chr7	22813873	22814054	DEL	181	0.00225564
chr7	22828200	22828200	INS	31	0.024812
chr7	22831390	22831420	DEL	30	0.00075188
chr7	22841698	22841698	INS	722	0.988722
chr7	22856415	22856927	DEL	512	0.00075188
chr7	22874480	22874518	DEL	38	0.522556
chr7	22922146	22922178	DEL	32	0.00827068
chr7	22940237	22940268	DEL	31	0.00225564
chr7	22970113	22970113	INS	91	0.0443609
chr7	23029676	23031111	DEL	1435	0.00075188
chr7	23046141	23046178	DEL	37	0.113534
chr7	23050913	23051073	DEL	160	0.00075188
chr7	23051088	23051088	INS	38	0.0218045
chr7	23056348	23056400	DEL	52	0.753383
chr7	23100265	23104694	DEL	4429	0.00150376
chr7	23124195	23124225	DEL	30	0.00451128
chr7	23133366	23133413	DEL	47	0.00075188
chr7	23231833	23231931	DEL	98	0.998496
chr7	23243944	23243976	DEL	32	0.00150376
chr7	23247725	23247757	DEL	32	0.00075188
chr7	23275422	23275422	INS	28	0.0120301
chr7	23286255	23286255	INS	54	0.180451
chr7	23407944	23407975	DEL	31	0.00150376
chr7	23412842	23412874	DEL	32	0.0255639
chr7	23488967	23488967	INS	34	0.00977444
chr7	23489111	23489143	DEL	32	0.0233083
chr7	23489649	23489679	DEL	30	0.00601504
chr7	23503489	23503738	DUP	249	0.0721805
chr7	23503597	23503597	INS	322	0.00676692
chr7	23503597	23503597	INS	2955	0.973684
chr7	23511370	23511400	DEL	30	0.135338
chr7	23543638	23543708	DEL	70	0.00075188
chr7	23573016	23573016	INS	30	0.00075188
chr7	23605411	23605449	DEL	38	0.00451128
chr7	23617365	23617413	DEL	48	0.00075188
chr7	23626052	23626052	INS	314	0.207519
chr7	23636481	23636518	DEL	37	0.00150376
chr7	23636695	23636735	DEL	40	0.00150376
chr7	23636861	23636987	DEL	126	0.00150376
chr7	23637149	23637293	DEL	144	0.24812
chr7	23637225	23637552	DEL	327	0.00827068
chr7	23637231	23637231	INS	77	0.00300752
chr7	23637434	23637480	DEL	46	0.0639098
chr7	23637525	23637650	DEL	125	0.288722
chr7	23637576	23637576	INS	213	0.00150376
chr7	23637580	23638015	DEL	435	0.0112782
chr7	23637647	23637647	INS	95	0.00300752
chr7	23637657	23637657	INS	338	0.00150376
chr7	23637674	23637933	DEL	259	0.0112782
chr7	23637727	23637810	DEL	83	0.118045
chr7	23684361	23684361	INS	36	0.154135
chr7	23729645	23729645	INS	86	0.0330827
chr7	23730880	23730880	INS	33	0.168421
chr7	23743125	23743125	INS	326	0.0263158
chr7	23761906	23762007	DEL	101	0.00300752
chr7	23763742	23763772	DEL	30	0.132331
chr7	23808972	23808972	INS	30	0.166917
chr7	23809169	23809169	INS	340	0.00526316
chr7	23810463	23810544	DEL	81	0.734586
chr7	23814148	23814148	INS	36	0.0037594
chr7	23851402	23851402	INS	61	0.737594
chr7	23874220	23874220	INS	36	0.0255639
chr7	23900777	23900777	INS	32	0.103759
chr7	23904513	23904610	DEL	97	0.852632
chr7	23930910	23930942	DEL	32	0.0165414
chr7	23996710	23996710	INS	40	0.00225564
chr7	23998543	24000452	DEL	1909	0.706015
chr7	24028726	24028726	INS	209	0.399248
chr7	24028857	24028857	INS	203	0.399248
chr7	24046975	24046975	INS	40	0.703759
chr7	24050611	24050641	DEL	30	0.00075188
chr7	24068892	24068928	DEL	36	0.00827068
chr7	24076871	24076871	INS	46	0.543609
chr7	24114011	24114011	INS	28	0.0338346
chr7	24135416	24135522	DEL	106	0.00075188
chr7	24137015	24137015	INS	602	0.00150376
chr7	24147458	24147458	INS	6174	0.0037594
chr7	24218469	24218862	DEL	393	0.331579
chr7	24239698	24239734	DEL	36	0.0601504
chr7	24241077	24241077	INS	351	0.0218045
chr7	24244756	24244794	DEL	38	0.00075188
chr7	24325873	24325960	DEL	87	0.0413534
chr7	24338302	24338332	DEL	30	0.00075188
chr7	24350606	24350606	INS	343	0.00451128
chr7	24355816	24355874	DEL	58	0.00075188
chr7	24355998	24356030	DEL	32	0.00150376
chr7	24370634	24370664	DEL	30	0.00451128
chr7	24388532	24388532	INS	30	0.00150376
chr7	24397392	24397392	INS	43	0.342105
chr7	24409085	24409085	INS	2844	0.043609
chr7	24430700	24430700	INS	34	0.0593985
chr7	24430782	24430824	DEL	42	0.115038
chr7	24436996	24436996	INS	339	0.0075188
chr7	24450683	24450683	INS	30	0.16391
chr7	24457988	24457988	INS	32	0.012782
chr7	24505951	24506594	DEL	643	0.00075188
chr7	24512768	24512802	DEL	34	0.00075188
chr7	24551507	24551507	INS	167	0.0533835
chr7	24581246	24581277	DEL	31	0.00977444
chr7	24595572	24595572	INS	66	0.0631579
chr7	24624607	24624607	INS	32	0.00676692
chr7	24638307	24638630	DEL	323	0.385714
chr7	24638324	24638324	INS	33	0.00526316
chr7	24717206	24717206	INS	27	0.093985
chr7	24774240	24774294	DEL	54	0.441353
chr7	24794217	24794217	INS	57	0.00451128
chr7	24823297	24823327	DEL	30	0.129323
chr7	24841719	24841719	INS	34	0.00451128
chr7	24845385	24845417	DEL	32	0.0037594
chr7	24873147	24873180	DEL	33	0.00075188
chr7	24905145	24905145	INS	4219	0.0443609
chr7	24917403	24917403	INS	49	0.0631579
chr7	24979836	24979836	INS	47	0.158647
chr7	24982214	24982248	DEL	34	0.0075188
chr7	25004983	25005312	DEL	329	0.810526
chr7	25016870	25016870	INS	300	0.00300752
chr7	25017826	25020235	DEL	2409	0.266165
chr7	25018244	25018477	DEL	233	0.0150376
chr7	25018365	25018511	DEL	146	0.0150376
chr7	25018672	25018672	INS	50	0.0075188
chr7	25018818	25018867	DEL	49	0.00075188
chr7	25018898	25019023	DEL	125	0.0225564
chr7	25018902	25019557	DEL	655	0.00075188
chr7	25018974	25018974	INS	93	0.00300752
chr7	25019128	25019175	DEL	47	0.169925
chr7	25019176	25019176	INS	46	0.0075188
chr7	25019404	25019404	INS	44	0.0075188
chr7	25019525	25019525	INS	52	0.0075188
chr7	25019593	25019593	INS	226	0.357895
chr7	25020036	25020036	INS	314	0.357895
chr7	25093736	25093736	INS	317	0.0037594
chr7	25140452	25140738	DEL	286	0.00075188
chr7	25160259	25160259	INS	46	0.457143
chr7	25166235	25166235	INS	30	0.00225564
chr7	25213137	25213137	INS	42	0.0210526
chr7	25213282	25213282	INS	31	0.0210526
chr7	25213425	25213535	DEL	110	0.0037594
chr7	25213430	25213430	INS	102	0.0210526
chr7	25213596	25213596	INS	168	0.0458647
chr7	25213675	25213675	INS	74	0.0210526
chr7	25258935	25258968	DEL	33	0.087218
chr7	25264169	25264200	DEL	31	0.797744
chr7	25277809	25277843	DEL	34	0.00075188
chr7	25316526	25316526	INS	32	0.315038
chr7	25326226	25326257	DEL	31	0.00300752
chr7	25330832	25330870	DEL	38	0.00075188
chr7	25355037	25355380	DEL	343	0.00150376
chr7	25378150	25378150	INS	56	0.225564
chr7	25409453	25409484	DEL	31	0.00075188
chr7	25453229	25453229	INS	32	0.0338346
chr7	25465580	25465628	DEL	48	0.00075188
chr7	25476090	25476120	DEL	30	0.00300752
chr7	25549753	25549790	DEL	37	0.00075188
chr7	25601727	25601727	INS	59	0.00977444
chr7	25601818	25601986	DEL	168	0.00601504
chr7	25601834	25602127	DEL	293	0.00225564
chr7	25601957	25601957	INS	60	0.00977444
chr7	25602020	25602314	DEL	294	0.14812
chr7	25602101	25602278	DEL	177	0.14812
chr7	25602194	25602194	INS	59	0.00977444
chr7	25602308	25602308	INS	58	0.00977444
chr7	25737249	25737395	DEL	146	0.0308271
chr7	25737889	25738020	DEL	131	0.00225564
chr7	25796400	25796400	INS	32	0.0075188
chr7	25808838	25808838	INS	27	0.00300752
chr7	25856999	25857043	DEL	44	0.00451128
chr7	25857026	25857026	INS	32	0.0172932
chr7	25918507	25918507	INS	32	0.608271
chr7	25920272	25920272	INS	66	0.309774
chr7	25935052	25935087	DEL	35	0.00075188
chr7	25943795	25943795	INS	32	0.0654135
chr7	25957266	25957298	DEL	32	0.0586466
chr7	25963744	25963776	DEL	32	0.00150376
chr7	26004198	26004254	DEL	56	0.143609
chr7	26010641	26010692	DEL	51	0.00075188
chr7	26010805	26010805	INS	30	0.0203008
chr7	26010826	26010905	DEL	79	0.0172932
chr7	26010914	26010914	INS	31	0.0203008
chr7	26097379	26105876	DEL	8497	0.175188
chr7	26105877	26105877	INS	30	0.00526316
chr7	26108239	26108239	INS	30	0.0037594
chr7	26145307	26145349	DEL	42	0.00075188
chr7	26148312	26148312	INS	68	0.00676692
chr7	26168428	26168428	INS	120	0.484211
chr7	26175551	26176137	DEL	586	0.00601504
chr7	26176477	26176477	INS	114	0.00075188
chr7	26176593	26176593	INS	337	0.00075188
chr7	26176673	26176673	INS	109	0.00075188
chr7	26176786	26176786	INS	111	0.00075188
chr7	26176788	26176901	DEL	113	0.062406
chr7	26176789	26177173	DEL	384	0.0789474
chr7	26176849	26176849	INS	37	0.0172932
chr7	26176982	26177097	DEL	115	0.303008
chr7	26177099	26177136	DEL	37	0.00902256
chr7	26182477	26182477	INS	64	0.00150376
chr7	26182620	26182620	INS	68	0.00150376
chr7	26183441	26183558	DEL	117	0.0278195
chr7	26208921	26208954	DEL	33	0.0165414
chr7	26217321	26217356	DEL	35	0.0586466
chr7	26221769	26221801	DEL	32	0.0142857
chr7	26235399	26235431	DEL	32	0.0075188
chr7	26262229	26262450	DEL	221	0.00150376
chr7	26262362	26262408	DEL	46	0.0804511
chr7	26275960	26275991	DEL	31	0.00526316
chr7	26277984	26278016	DEL	32	0.00827068
chr7	26283745	26283745	INS	33	0.00601504
chr7	26284024	26284024	INS	32	0.00601504
chr7	26284166	26284166	INS	31	0.00601504
chr7	26291924	26291924	INS	36	0.0210526
chr7	26311857	26311857	INS	342	0.0180451
chr7	26320117	26321878	DEL	1761	0.00075188
chr7	26325308	26325308	INS	36	0.400752
chr7	26377020	26377053	DEL	33	0.00526316
chr7	26383931	26383931	INS	47	0.00075188
chr7	26397612	26397642	DEL	30	0.0105263
chr7	26398604	26398641	DEL	37	0.00601504
chr7	26414334	26414365	DEL	31	0.0112782
chr7	26469641	26469901	DEL	260	0.293985
chr7	26469953	26469996	DEL	43	0.00150376
chr7	26469980	26469980	INS	56	0.403759
chr7	26552810	26552810	INS	38	0.302256
chr7	26575301	26575301	INS	31	0.00451128
chr7	26578740	26578740	INS	35	0.062406
chr7	26578780	26578820	DEL	40	0.0278195
chr7	26641696	26641696	INS	27	0.0165414
chr7	26641724	26641779	DEL	55	0.286466
chr7	26715364	26715364	INS	338	0.00225564
chr7	26717514	26717544	DEL	30	0.0285714
chr7	26741549	26741581	DEL	32	0.0827068
chr7	26755288	26755288	INS	2070	0.00225564
chr7	26778760	26778760	INS	31	0.00150376
chr7	26800121	26800164	DEL	43	0.00075188
chr7	26802434	26802468	DEL	34	0.00075188
chr7	26837788	26837838	DEL	50	0.0684211
chr7	26860853	26860853	INS	93	0.996992
chr7	26867556	26867556	INS	38	0.00225564
chr7	26888959	26888959	INS	30	0.00150376
chr7	26955461	26955491	DEL	30	0.0120301
chr7	26955665	26955665	INS	192	0.00225564
chr7	26955665	26955665	INS	45	0.401504
chr7	26957616	26957616	INS	27	0.0488722
chr7	26957687	26957687	INS	30	0.0488722
chr7	26962991	26963024	DEL	33	0.0556391
chr7	26971142	26971142	INS	38	0.00225564
chr7	27014845	27014877	DEL	32	0.00225564
chr7	27014868	27014868	INS	32	0.0451128
chr7	27044634	27044670	DEL	36	0.00075188
chr7	27045308	27045358	DEL	50	0.0037594
chr7	27052030	27052030	INS	35	0.0481203
chr7	27105537	27105568	DEL	31	0.0353383
chr7	27114819	27114819	INS	65	0.569173
chr7	27121214	27121247	DEL	33	0.00526316
chr7	27140003	27140003	INS	44	0.0203008
chr7	27145528	27145582	DEL	54	0.00075188
chr7	27255785	27255785	INS	38	0.00601504
chr7	27267433	27267433	INS	341	0.981203
chr7	27333668	27333699	DEL	31	0.00225564
chr7	27417033	27417033	INS	34	0.0105263
chr7	27453689	27453689	INS	33	0.00902256
chr7	27457784	27457784	INS	6056	0.00300752
chr7	27466605	27466605	INS	84	0.315789
chr7	27466623	27466659	DEL	36	0.312782
chr7	27472899	27472937	DEL	38	0.00902256
chr7	27474717	27474992	DEL	275	0.396241
chr7	27495885	27495885	INS	31	0.00300752
chr7	27613126	27613126	INS	66	0.0308271
chr7	27613148	27613180	DEL	32	0.687218
chr7	27631024	27631055	DEL	31	0.00075188
chr7	27691623	27691623	INS	34	0.390977
chr7	27712899	27713885	DEL	986	0.00075188
chr7	27720257	27720257	INS	32	0.0533835
chr7	27743757	27744105	DEL	348	0.896992
chr7	27743773	27743810	DEL	37	0.0180451
chr7	27765071	27765071	INS	1684	0.987218
chr7	27766419	27766450	DEL	31	0.266165
chr7	27771097	27771128	DEL	31	0.024812
chr7	27846400	27846400	INS	30	0.00225564
chr7	27849754	27849754	INS	32	0.129323
chr7	27909087	27909297	DEL	210	0.00225564
chr7	27976345	27976387	DEL	42	0.0661654
chr7	27979367	27979403	DEL	36	0.0699248
chr7	28035308	28035341	DEL	33	0.00075188
chr7	28092290	28092324	DEL	34	0.0541353
chr7	28110506	28110506	INS	429	0.0887218
chr7	28110506	28110506	INS	283	0.0887218
chr7	28110517	28110517	INS	30	0.00601504
chr7	28170340	28170370	DEL	30	0.0789474
chr7	28174682	28175046	DEL	364	0.452632
chr7	28227306	28227344	DEL	38	0.193233
chr7	28227726	28227726	INS	36	0.125564
chr7	28253058	28253091	DEL	33	0.00075188
chr7	28257302	28257302	INS	320	0.00075188
chr7	28267886	28267919	DEL	33	0.00075188
chr7	28282003	28282033	DEL	30	0.0714286
chr7	28288148	28288183	DEL	35	0.00075188
chr7	28306543	28306574	DEL	31	0.00225564
chr7	28337116	28337116	INS	33	0.00075188
chr7	28338709	28338709	INS	58	0.0218045
chr7	28339097	28339136	DEL	39	0.0240602
chr7	28343524	28343524	INS	305	0.00150376
chr7	28348407	28348437	DEL	30	0.00526316
chr7	28369895	28369936	DEL	41	0.00075188
chr7	28394072	28394105	DEL	33	0.00902256
chr7	28466182	28466251	DEL	69	0.00075188
chr7	28471720	28471758	DEL	38	0.00075188
chr7	28475194	28475227	DEL	33	0.018797
chr7	28486672	28486672	INS	34	0.31203
chr7	28534664	28535512	DEL	848	0.209023
chr7	28535357	28535404	DEL	47	0.00075188
chr7	28552006	28552006	INS	46	0.00451128
chr7	28557025	28557242	DEL	217	0.0894737
chr7	28560871	28560871	INS	33	0.283459
chr7	28560987	28560987	INS	32	0.283459
chr7	28560992	28561040	DEL	48	0.00827068
chr7	28561009	28561009	INS	122	0.0142857
chr7	28578227	28579484	DEL	1257	0.00150376
chr7	28601981	28601981	INS	313	0.00300752
chr7	28607732	28607763	DEL	31	0.0157895
chr7	28608109	28608143	DEL	34	0.00150376
chr7	28612541	28612587	DEL	46	0.00300752
chr7	28642956	28642988	DEL	32	0.0984962
chr7	28644611	28644611	INS	35	0.00300752
chr7	28658967	28658967	INS	50	0.313534
chr7	28673654	28673686	DEL	32	0.00075188
chr7	28696784	28696784	INS	28	0.0255639
chr7	28710039	28710039	INS	342	0.00150376
chr7	28712526	28712526	INS	30	0.204511
chr7	28775544	28775544	INS	28	0.0345865
chr7	28790447	28790477	DEL	30	0.0135338
chr7	28838229	28838229	INS	57	0.996241
chr7	28846274	28846274	INS	32	0.0556391
chr7	28855119	28855149	DEL	30	0.00601504
chr7	28881113	28881143	DEL	30	0.024812
chr7	28891960	28892013	DEL	53	0.056391
chr7	28891980	28891980	INS	104	0.081203
chr7	28907501	28907533	DEL	32	0.00225564
chr7	28912690	28912690	INS	30	0.00150376
chr7	28914281	28914281	INS	32	0.171429
chr7	28916599	28916630	DEL	31	0.0353383
chr7	28961156	28961416	DEL	260	0.00075188
chr7	28997772	28997772	INS	31	0.0511278
chr7	29002986	29003038	DEL	52	0.184962
chr7	29003157	29003191	DEL	34	0.00075188
chr7	29004946	29004983	DEL	37	0.00075188
chr7	29037555	29037590	DEL	35	0.00075188
chr7	29044614	29044651	DEL	37	0.00075188
chr7	29056946	29056946	INS	30	0.00075188
chr7	29069770	29069807	DEL	37	0.0706767
chr7	29123605	29123635	DEL	30	0.012782
chr7	29145551	29145551	INS	307	0.0616541
chr7	29195606	29195640	DEL	34	0.00075188
chr7	29212996	29212996	INS	30	0.132331
chr7	29252563	29252899	DEL	336	0.0413534
chr7	29252580	29252580	INS	34	0.00300752
chr7	29263961	29264004	DEL	43	0.0819549
chr7	29264123	29264201	DEL	78	0.0338346
chr7	29264591	29264625	DEL	34	0.00075188
chr7	29273328	29273328	INS	36	0.0729323
chr7	29273339	29273369	DEL	30	0.0421053
chr7	29283920	29283950	DEL	30	0.00075188
chr7	29305807	29305807	INS	31	0.00827068
chr7	29338961	29342785	DEL	3824	0.00075188
chr7	29374803	29374803	INS	34	0.00300752
chr7	29405167	29405199	DEL	32	0.0075188
chr7	29437302	29437612	DEL	310	0.193985
chr7	29437598	29437598	INS	35	0.00225564
chr7	29442936	29442936	INS	31	0.00526316
chr7	29472303	29472303	INS	34	0.353383
chr7	29482799	29482838	DEL	39	0.0473684
chr7	29494940	29494979	DEL	39	0.0037594
chr7	29510609	29510609	INS	34	0.0413534
chr7	29511164	29511164	INS	30	0.0413534
chr7	29525750	29525804	DEL	54	0.0984962
chr7	29540996	29541088	DEL	92	0.279699
chr7	29541621	29541667	DEL	46	0.00075188
chr7	29549397	29549451	DEL	54	0.00075188
chr7	29631908	29632212	DEL	304	0.0225564
chr7	29634740	29634771	DEL	31	0.0353383
chr7	29636015	29636015	INS	32	0.0112782
chr7	29636377	29646401	DEL	10024	0.0150376
chr7	29645174	29645221	DEL	47	0.0075188
chr7	29645206	29645206	INS	50	0.00300752
chr7	29645402	29645402	INS	32	0.00300752
chr7	29645447	29645497	DEL	50	0.118045
chr7	29648837	29650528	DEL	1691	0.0601504
chr7	29675137	29675184	DEL	47	0.378947
chr7	29708265	29708309	DEL	44	0.26391
chr7	29754683	29754718	DEL	35	0.00150376
chr7	29762406	29762406	INS	30	0.00075188
chr7	29791578	29791578	INS	2174	0.132331
chr7	29791860	29791897	DEL	37	0.0518797
chr7	29822089	29822130	DEL	41	0.00075188
chr7	29890841	29890872	DEL	31	0.00075188
chr7	29890942	29890942	INS	32	0.00075188
chr7	29896283	29896315	DEL	32	0.0315789
chr7	29902691	29903537	DEL	846	0.00075188
chr7	29915082	29915114	DEL	32	0.00150376
chr7	29957719	29957795	DEL	76	0.00075188
chr7	29961769	29961817	DEL	48	0.0270677
chr7	29966160	29966160	INS	30	0.00225564
chr7	29966160	29966190	DEL	30	0.00225564
chr7	29984951	29985410	DEL	459	0.136842
chr7	29994371	29994371	INS	30	0.00225564
chr7	30056330	30056361	DEL	31	0.0729323
chr7	30056734	30056776	DEL	42	0.00300752
chr7	30115962	30115994	DEL	32	0.0255639
chr7	30137853	30137935	DEL	82	0.00150376
chr7	30140417	30140417	INS	32	0.358647
chr7	30193048	30193102	DEL	54	0.00075188
chr7	30253956	30253988	DEL	32	0.00075188
chr7	30295022	30295061	DEL	39	0.0105263
chr7	30316290	30316321	DEL	31	0.00601504
chr7	30343566	30343601	DEL	35	0.00075188
chr7	30346171	30346202	DEL	31	0.0413534
chr7	30371849	30371881	DEL	32	0.00075188
chr7	30373930	30373962	DEL	32	0.0368421
chr7	30385225	30385225	INS	31	0.00225564
chr7	30388080	30388117	DEL	37	0.0894737
chr7	30392760	30392760	INS	43	0.00451128
chr7	30392796	30392826	DEL	30	0.0353383
chr7	30392920	30392920	INS	321	0.00075188
chr7	30392926	30392961	DEL	35	0.00075188
chr7	30392975	30392975	INS	143	0.00601504
chr7	30393045	30393045	INS	39	0.00451128
chr7	30393213	30393213	INS	30	0.00451128
chr7	30439233	30445299	DEL	6066	0.00451128
chr7	30486906	30486950	DEL	44	0.321053
chr7	30495983	30496014	DEL	31	0.0142857
chr7	30495984	30496307	DEL	323	0.280451
chr7	30496324	30496324	INS	34	0.0368421
chr7	30513680	30513680	INS	32	0.0451128
chr7	30520867	30520898	DEL	31	0.0172932
chr7	30526023	30526147	DEL	124	0.012782
chr7	30544541	30544584	DEL	43	0.00075188
chr7	30564538	30564576	DEL	38	0.101504
chr7	30590875	30590875	INS	28	0.0112782
chr7	30699734	30699814	DEL	80	0.00451128
chr7	30699795	30699795	INS	81	0.552632
chr7	30719595	30719630	DEL	35	0.0037594
chr7	30732308	30732308	INS	33	0.0233083
chr7	30739852	30739883	DEL	31	0.00075188
chr7	30758377	30758377	INS	212	0.0593985
chr7	30767420	30767450	DEL	30	0.0533835
chr7	30785263	30785303	DEL	40	0.00075188
chr7	30809259	30809482	INV	223	0.00075188
chr7	30843600	30843600	INS	37	0.037594
chr7	30857448	30857747	DEL	299	0.250376
chr7	30877823	30877853	DEL	30	0.0428571
chr7	30931693	30931739	DEL	46	0.012782
chr7	30945761	30945761	INS	182	0.0180451
chr7	30956288	30956322	DEL	34	0.00075188
chr7	30968642	30968642	INS	31	0.0526316
chr7	30980187	30980187	INS	31	0.00075188
chr7	31009939	31009939	INS	41	0.107519
chr7	31030961	31031290	DEL	329	0.308271
chr7	31066593	31066593	INS	322	0.00977444
chr7	31077381	31077434	DEL	53	0.00526316
chr7	31144178	31144304	DEL	126	0.00075188
chr7	31144311	31144311	INS	32	0.0270677
chr7	31144336	31144372	DEL	36	0.0165414
chr7	31153630	31153668	DEL	38	0.157895
chr7	31179329	31179370	DEL	41	0.00075188
chr7	31181058	31181058	INS	60	0.97218
chr7	31191514	31191544	DEL	30	0.00300752
chr7	31192394	31192428	DEL	34	0.0481203
chr7	31209972	31210009	DEL	37	0.00075188
chr7	31275914	31279340	DEL	3426	0.427068
chr7	31302199	31302230	DEL	31	0.0413534
chr7	31335443	31335477	DEL	34	0.00075188
chr7	31337039	31337074	DEL	35	0.00075188
chr7	31347921	31347921	INS	31	0.00300752
chr7	31360303	31360346	DEL	43	0.00526316
chr7	31360886	31360918	DEL	32	0.00075188
chr7	31380696	31380696	INS	34	0.0774436
chr7	31386699	31386737	DEL	38	0.0150376
chr7	31386703	31386703	INS	62	0.0120301
chr7	31386850	31386850	INS	30	0.0120301
chr7	31386916	31386974	DEL	58	0.0586466
chr7	31387115	31387115	INS	39	0.0120301
chr7	31387288	31387288	INS	31	0.0120301
chr7	31387291	31387347	DEL	56	0.125564
chr7	31387399	31387433	DEL	34	0.174436
chr7	31432099	31432185	DEL	86	0.00075188
chr7	31437473	31437504	DEL	31	0.00075188
chr7	31484152	31485640	DEL	1488	0.220301
chr7	31501462	31501548	DEL	86	0.100752
chr7	31505232	31505277	DEL	45	0.00075188
chr7	31508124	31508263	DEL	139	0.00075188
chr7	31519597	31519627	DEL	30	0.00075188
chr7	31519622	31519622	INS	34	0.178195
chr7	31520537	31520567	DEL	30	0.0533835
chr7	31521620	31521651	DEL	31	0.0240602
chr7	31550755	31551089	DEL	334	0.00075188
chr7	31550768	31550837	DEL	69	0.181203
chr7	31550975	31551356	DEL	381	0.00225564
chr7	31551050	31551693	DEL	643	0.00601504
chr7	31551381	31551978	DEL	597	0.0466165
chr7	31551403	31551717	DEL	314	0.0466165
chr7	31551499	31551618	DEL	119	0.00075188
chr7	31551765	31552384	DEL	619	0.105263
chr7	31552072	31552380	DEL	308	0.142857
chr7	31588633	31588633	INS	30	0.024812
chr7	31595347	31595347	INS	32	0.0037594
chr7	31599611	31599651	DEL	40	0.207519
chr7	31603461	31603461	INS	335	0.0293233
chr7	31657168	31657168	INS	575	0.979699
chr7	31710470	31710511	DEL	41	0.00075188
chr7	31732629	31732667	DEL	38	0.00902256
chr7	31761100	31761100	INS	84	0.442105
chr7	31786930	31786962	DEL	32	0.00827068
chr7	31794022	31794054	DEL	32	0.0120301
chr7	31794090	31794090	INS	32	0.0300752
chr7	31852979	31852979	INS	325	0.0255639
chr7	31862380	31862380	INS	79	0.105263
chr7	31862462	31862462	INS	83	0.105263
chr7	31875791	31875821	DEL	30	0.018797
chr7	31886797	31886797	INS	763	0.857895
chr7	31886853	31886853	INS	357	0.857895
chr7	31886853	31886853	INS	487	0.857895
chr7	31925047	31925093	DEL	46	0.00526316
chr7	31938651	31938651	INS	68	0.00075188
chr7	31989027	31989064	DEL	37	0.00075188
chr7	32027608	32027638	DEL	30	0.0518797
chr7	32056335	32056367	DEL	32	0.00300752
chr7	32066724	32066755	DEL	31	0.00150376
chr7	32077001	32077065	DEL	64	0.00075188
chr7	32098231	32098231	INS	31	0.00676692
chr7	32112829	32112863	DEL	34	0.0842105
chr7	32113238	32113238	INS	30	0.0218045
chr7	32127251	32130261	DEL	3010	0.00150376
chr7	32128907	32128945	DEL	38	0.0593985
chr7	32129316	32129561	DEL	245	0.0706767
chr7	32147262	32147301	DEL	39	0.00150376
chr7	32147270	32147270	INS	53	0.0909774
chr7	32187645	32187645	INS	42	0.00150376
chr7	32237764	32237764	INS	31	0.00225564
chr7	32247239	32247508	DEL	269	0.0969925
chr7	32265993	32265993	INS	558	0.081203
chr7	32267583	32267613	DEL	30	0.00451128
chr7	32282485	32282485	INS	32	0.427068
chr7	32341175	32341175	INS	36	0.00451128
chr7	32350540	32353501	DEL	2961	0.92406
chr7	32358899	32358899	INS	34	0.118045
chr7	32374308	32374308	INS	29	0.00075188
chr7	32387608	32387656	DEL	48	0.0037594
chr7	32387665	32387665	INS	170	0.00075188
chr7	32387834	32387881	DEL	47	0.081203
chr7	32420145	32420263	DEL	118	0.263158
chr7	32420203	32420395	DEL	192	0.190226
chr7	32420258	32420258	INS	106	0.0481203
chr7	32420298	32420330	DEL	32	0.263158
chr7	32420393	32420393	INS	78	0.0481203
chr7	32439366	32439457	DEL	91	0.306767
chr7	32439490	32439490	INS	46	0.0210526
chr7	32443875	32443909	DEL	34	0.0962406
chr7	32449333	32449333	INS	36	0.00075188
chr7	32472527	32472527	INS	321	0.0218045
chr7	32478650	32478682	DEL	32	0.0954887
chr7	32495350	32495350	INS	80	0.00075188
chr7	32502408	32502408	INS	38	0.0270677
chr7	32503369	32503369	INS	32	0.0270677
chr7	32510379	32511298	DEL	919	0.0736842
chr7	32510419	32510419	INS	91	0.00075188
chr7	32510565	32510565	INS	93	0.00075188
chr7	32517286	32517319	DEL	33	0.00075188
chr7	32531425	32531425	INS	64	1
chr7	32540873	32540908	DEL	35	0.122556
chr7	32548153	32548153	INS	32	0.0323308
chr7	32566182	32566182	INS	30	0.0210526
chr7	32571024	32571057	DEL	33	0.00075188
chr7	32572054	32572696	DEL	642	0.00225564
chr7	32572803	32572803	INS	31	0.00451128
chr7	32579431	32579431	INS	97	0.0827068
chr7	32579472	32579506	DEL	34	0.371429
chr7	32579513	32579513	INS	173	0.00150376
chr7	32579589	32579619	DEL	30	0.00601504
chr7	32579602	32579602	INS	58	0.0827068
chr7	32600590	32600646	DEL	56	0.0827068
chr7	32613592	32613592	INS	33	0.00300752
chr7	32614570	32614570	INS	98	0.73985
chr7	32625277	32625277	INS	32	0.00150376
chr7	32626153	32626153	INS	39	0.00150376
chr7	32634976	32634976	INS	115	0.00075188
chr7	32637853	32637886	DEL	33	0.00601504
chr7	32691783	32691825	DEL	42	0.00075188
chr7	32724939	32724974	DEL	35	0.00075188
chr7	32729121	32729152	DEL	31	0.0834586
chr7	32735321	32738057	DEL	2736	0.202256
chr7	32738501	32738501	INS	32	0.0270677
chr7	32762334	32762398	DEL	64	0.175188
chr7	32769779	32769856	DEL	77	0.00075188
chr7	32771595	32771648	DEL	53	0.178195
chr7	32782612	32782895	DEL	283	0.0819549
chr7	32786840	32786917	DEL	77	0.53609
chr7	32791617	32791617	INS	337	0.13985
chr7	32800001	32800034	DEL	33	0.333835
chr7	32805147	32805147	INS	48	0.420301
chr7	32811232	32811232	INS	40	0.0037594
chr7	32818376	32818406	DEL	30	0.167669
chr7	32891880	32891880	INS	30	0.0360902
chr7	32905804	32905835	DEL	31	0.00075188
chr7	32907288	32907361	DEL	73	0.192481
chr7	32920970	32920970	INS	32	0.00075188
chr7	32935032	32935032	INS	97	0.0315789
chr7	32939942	32939974	DEL	32	0.0165414
chr7	32984241	32984276	DEL	35	0.00150376
chr7	33052540	33052575	DEL	35	0.00075188
chr7	33056474	33056514	DEL	40	0.109774
chr7	33074431	33074462	DEL	31	0.00225564
chr7	33075764	33075940	INV	176	0.00075188
chr7	33109419	33109419	INS	30	0.00075188
chr7	33117729	33117762	DEL	33	0.0142857
chr7	33138225	33139748	DEL	1523	0.0180451
chr7	33143871	33143871	INS	315	0.167669
chr7	33155707	33155707	INS	355	0.193985
chr7	33194503	33194503	INS	1423	0.0157895
chr7	33231430	33231430	INS	32	0.00150376
chr7	33294341	33294379	DEL	38	0.00526316
chr7	33304363	33304402	DEL	39	0.0157895
chr7	33309290	33309390	DEL	100	0.024812
chr7	33344129	33344162	DEL	33	0.00075188
chr7	33363920	33364248	DEL	328	0.518045
chr7	33366512	33366561	DEL	49	0.00075188
chr7	33410976	33411027	DEL	51	0.00075188
chr7	33536690	33536690	INS	34	0.7
chr7	33542382	33542382	INS	249	0.0105263
chr7	33542785	33542839	DEL	54	0.0150376
chr7	33565782	33565812	DEL	30	0.118797
chr7	33569409	33569409	INS	38	0.0218045
chr7	33611492	33611492	INS	36	0.00075188
chr7	33611761	33611761	INS	58	0.00075188
chr7	33616495	33616495	INS	30	0.00225564
chr7	33640075	33640075	INS	333	0.0263158
chr7	33659327	33659327	INS	338	0.00601504
chr7	33661074	33661108	DEL	34	0.00225564
chr7	33663331	33663424	DEL	93	0.0962406
chr7	33668662	33668796	DEL	134	0.656391
chr7	33672402	33672463	DEL	61	0.924812
chr7	33685446	33685446	INS	32	0.0451128
chr7	33723234	33723274	DEL	40	0.00451128
chr7	33733519	33733519	INS	31	0.00827068
chr7	33749079	33749079	INS	235	0.998496
chr7	33751395	33751395	INS	31	0.364662
chr7	33752867	33752904	DEL	37	0.00075188
chr7	33762360	33762360	INS	32	0.0398496
chr7	33859230	33859561	DEL	331	0.996241
chr7	33865600	33865631	DEL	31	0.0759398
chr7	33865661	33865661	INS	28	0.00827068
chr7	33903552	33903552	INS	450	0.00150376
chr7	33940827	33940827	INS	40	0.00300752
chr7	33941019	33941019	INS	44	0.00300752
chr7	33995613	33995655	DEL	42	0.00075188
chr7	34024385	34024415	DEL	30	0.181203
chr7	34028602	34028632	DEL	30	0.00225564
chr7	34047797	34047797	INS	137	0.996241
chr7	34065211	34065258	DEL	47	0.00225564
chr7	34118982	34119012	DEL	30	0.00075188
chr7	34119016	34119016	INS	32	0.087218
chr7	34129632	34129632	INS	32	0.062406
chr7	34157944	34157975	DEL	31	0.0345865
chr7	34167597	34167634	DEL	37	0.00300752
chr7	34167625	34167625	INS	30	0.0180451
chr7	34210973	34210973	INS	35	0.00150376
chr7	34237825	34237825	INS	55	0.00150376
chr7	34251444	34251444	INS	44	0.00601504
chr7	34256262	34256262	INS	128	0.00150376
chr7	34336682	34336712	DEL	30	0.00075188
chr7	34391250	34391250	INS	31	0.0338346
chr7	34391257	34391289	DEL	32	0.024812
chr7	34407102	34407102	INS	30	0.00451128
chr7	34427881	34427919	DEL	38	0.0120301
chr7	34438660	34438696	DEL	36	0.00075188
chr7	34439366	34439399	DEL	33	0.00075188
chr7	34449793	34449824	DEL	31	0.00075188
chr7	34453177	34453177	INS	320	0.043609
chr7	34455983	34456108	DEL	125	0.0443609
chr7	34456346	34456462	DEL	116	0.043609
chr7	34487309	34487339	DEL	30	0.00827068
chr7	34495148	34495148	INS	33	0.0037594
chr7	34544416	34544468	DEL	52	0.00075188
chr7	34562509	34562509	INS	43	0.277444
chr7	34608092	34608374	DEL	282	0.234586
chr7	34608277	34608433	DEL	156	0.0172932
chr7	34608278	34608278	INS	32	0.00676692
chr7	34652639	34652639	INS	35	0.127068
chr7	34663043	34663043	INS	36	0.139098
chr7	34689605	34689639	DEL	34	0.00075188
chr7	34725097	34725134	DEL	37	0.00075188
chr7	34790842	34790842	INS	80	0.130075
chr7	34790951	34790981	DEL	30	0.00902256
chr7	34790968	34790968	INS	60	0.043609
chr7	34791096	34791096	INS	32	0.043609
chr7	34792705	34792705	INS	228	0.0150376
chr7	34800830	34800830	INS	883	0.982707
chr7	34884518	34884550	DEL	32	0.166917
chr7	34889759	34889814	DEL	55	0.00075188
chr7	34889767	34889767	INS	30	0.0142857
chr7	35012324	35012356	DEL	32	0.00075188
chr7	35017503	35017503	INS	47	0.00225564
chr7	35042370	35042370	INS	56	0.087218
chr7	35044378	35044738	DEL	360	0.0210526
chr7	35044384	35044384	INS	123	0.0481203
chr7	35044451	35044685	DEL	234	0.0210526
chr7	35044493	35044493	INS	186	0.0481203
chr7	35044506	35044565	DEL	59	0.0398496
chr7	35044531	35045548	DEL	1017	0.0240602
chr7	35044548	35044548	INS	39	0.00601504
chr7	35044561	35044561	INS	615	0.00225564
chr7	35044629	35044629	INS	132	0.00526316
chr7	35044778	35044935	DEL	157	0.037594
chr7	35044790	35044790	INS	58	0.00676692
chr7	35044827	35044908	DEL	81	0.037594
chr7	35044871	35044871	INS	420	0.00225564
chr7	35044873	35045501	DEL	628	0.037594
chr7	35044914	35045382	DEL	468	0.037594
chr7	35045029	35045223	DEL	194	0.00225564
chr7	35045067	35045067	INS	1057	0.00150376
chr7	35045113	35045113	INS	59	0.0706767
chr7	35045140	35045180	DEL	40	0.0285714
chr7	35045309	35045309	INS	124	0.00150376
chr7	35045327	35045327	INS	42	0.0706767
chr7	35045365	35045683	DEL	318	0.122556
chr7	35045369	35045628	DEL	259	0.122556
chr7	35045370	35045370	INS	241	0.00150376
chr7	35045479	35045479	INS	137	0.00150376
chr7	35045586	35045706	DEL	120	0.00827068
chr7	35045637	35045637	INS	38	0.0706767
chr7	35045707	35046026	DEL	319	0.0766917
chr7	35045749	35046176	DEL	427	0.0766917
chr7	35045770	35045770	INS	36	0.0706767
chr7	35045792	35045931	DEL	139	0.0112782
chr7	35045902	35046163	DEL	261	0.172932
chr7	35045971	35046011	DEL	40	0.0368421
chr7	35046014	35046153	DEL	139	0.0413534
chr7	35046019	35046019	INS	57	0.0706767
chr7	35046132	35046132	INS	140	0.00150376
chr7	35136595	35136951	INV	356	0.00075188
chr7	35198332	35198332	INS	43	0.421053
chr7	35201032	35201032	INS	30	0.143609
chr7	35208743	35208781	DEL	38	0.0533835
chr7	35311062	35311062	INS	31	0.00526316
chr7	35311219	35311250	DEL	31	0.00075188
chr7	35311229	35311229	INS	30	0.00526316
chr7	35311597	35311597	INS	33	0.00526316
chr7	35322918	35322949	DEL	31	0.0503759
chr7	35322930	35322930	INS	32	0.00225564
chr7	35381982	35382017	DEL	35	0.00075188
chr7	35398927	35398965	DEL	38	0.00075188
chr7	35404394	35404424	DEL	30	0.018797
chr7	35547490	35547490	INS	42	0.00075188
chr7	35555096	35555096	INS	93	0.00300752
chr7	35560006	35560066	DEL	60	0.00601504
chr7	35560027	35560027	INS	42	0.00526316
chr7	35568372	35568414	DEL	42	0.942105
chr7	35573993	35573993	INS	35	0.12406
chr7	35584789	35584789	INS	31	0.0902256
chr7	35591957	35591987	DEL	30	0.062406
chr7	35616087	35616127	DEL	40	0.00075188
chr7	35618960	35618960	INS	44	0.47594
chr7	35631374	35631661	DEL	287	0.0142857
chr7	35631441	35631660	DEL	219	0.0142857
chr7	35631779	35631811	DEL	32	0.288722
chr7	35631900	35631900	INS	30	0.0233083
chr7	35632247	35632284	DEL	37	0.984211
chr7	35643559	35643618	DEL	59	0.00075188
chr7	35652630	35652683	DEL	53	0.00075188
chr7	35653279	35653316	DEL	37	0.00075188
chr7	35674437	35674467	DEL	30	0.0451128
chr7	35682243	35682317	DEL	74	0.522556
chr7	35682271	35682271	INS	32	0.0142857
chr7	35686805	35686841	DEL	36	0.00827068
chr7	35698916	35698916	INS	30	0.0112782
chr7	35700640	35700673	DEL	33	0.00075188
chr7	35708912	35708912	INS	34	0.00075188
chr7	35710473	35710506	DEL	33	0.00902256
chr7	35717120	35717150	DEL	30	0.00075188
chr7	35747656	35747717	DEL	61	0.0195489
chr7	35749997	35750036	DEL	39	0.00827068
chr7	35750261	35750312	DEL	51	0.00075188
chr7	35752251	35752285	DEL	34	0.00150376
chr7	35775394	35775434	DEL	40	0.00526316
chr7	35814057	35814057	INS	212	0.062406
chr7	35829130	35829130	INS	32	0.00075188
chr7	35838291	35838331	DEL	40	0.476692
chr7	35915144	35915144	INS	30	0.0270677
chr7	35917331	35917450	DEL	119	0.00075188
chr7	35924670	35924670	INS	33	0.0285714
chr7	35925559	35925873	DEL	314	0.0308271
chr7	35926049	35926165	DEL	116	0.0353383
chr7	35926712	35926712	INS	37	0.0037594
chr7	35927906	35927906	INS	51	0.107519
chr7	35928193	35928193	INS	39	0.107519
chr7	35929429	35929429	INS	34	0.00075188
chr7	35930159	35930159	INS	421	0.105263
chr7	35935200	35935200	INS	30	0.12782
chr7	35990602	35990640	DEL	38	0.00075188
chr7	36000611	36000611	INS	332	0.00225564
chr7	36030472	36030472	INS	333	0.00902256
chr7	36053903	36053934	DEL	31	0.0616541
chr7	36125314	36125314	INS	301	0.103759
chr7	36151854	36151854	INS	31	0.0308271
chr7	36178217	36178265	DEL	48	0.00075188
chr7	36183890	36183890	INS	42	0.00601504
chr7	36197246	36197297	DEL	51	0.0165414
chr7	36200384	36200415	DEL	31	0.00075188
chr7	36212544	36212544	INS	320	0.771429
chr7	36309029	36309060	DEL	31	0.14812
chr7	36313064	36313149	DEL	85	0.314286
chr7	36313794	36313794	INS	32	0.00075188
chr7	36322641	36322672	DEL	31	0.00676692
chr7	36343473	36343504	DEL	31	0.0646617
chr7	36343489	36343489	INS	31	0.0180451
chr7	36379834	36379864	DEL	30	0.00300752
chr7	36392486	36392486	INS	3412	0.00150376
chr7	36394635	36394635	INS	317	0.0240602
chr7	36401560	36402334	DEL	774	0.4
chr7	36431574	36431609	DEL	35	0.00075188
chr7	36454557	36454557	INS	325	0.00075188
chr7	36473751	36473782	DEL	31	0.00526316
chr7	36486828	36487000	DEL	172	0.766165
chr7	36486911	36486943	DEL	32	0.187218
chr7	36486936	36486936	INS	62	0.00225564
chr7	36495879	36495879	INS	32	0.00150376
chr7	36517216	36517216	INS	34	0.130827
chr7	36517917	36517951	DEL	34	0.0075188
chr7	36563148	36563180	DEL	32	0.0451128
chr7	36572133	36572293	DEL	160	0.00075188
chr7	36628063	36628097	DEL	34	0.00075188
chr7	36678576	36678612	DEL	36	0.012782
chr7	36679595	36679595	INS	27	0.0255639
chr7	36684916	36684947	DEL	31	0.0308271
chr7	36757971	36757971	INS	49	0.0120301
chr7	36758087	36758117	DEL	30	0.38797
chr7	36760501	36760532	DEL	31	0.160902
chr7	36839275	36839364	DEL	89	0.506015
chr7	36849026	36849026	INS	31	0.00977444
chr7	36852116	36852152	DEL	36	0.00075188
chr7	36897334	36897334	INS	32	0.0736842
chr7	36899686	36899686	INS	30	0.00075188
chr7	36953841	36953882	DEL	41	0.0240602
chr7	36957385	36957385	INS	718	0.00300752
chr7	36962894	36962894	INS	337	0.00075188
chr7	36970190	36970227	DEL	37	0.00225564
chr7	36974830	36974930	DEL	100	0.00150376
chr7	37086341	37086373	DEL	32	0.00150376
chr7	37086797	37086797	INS	51	0.0571429
chr7	37104011	37104042	DEL	31	0.012782
chr7	37161906	37161906	INS	30	0.305263
chr7	37171476	37171508	DEL	32	0.00075188
chr7	37177259	37177624	DEL	365	0.00150376
chr7	37182497	37182532	DEL	35	0.00075188
chr7	37188441	37188475	DEL	34	0.0330827
chr7	37192957	37192996	DEL	39	0.00676692
chr7	37235423	37235423	INS	331	0.00075188
chr7	37269743	37269743	INS	6134	0.00075188
chr7	37278113	37278151	DEL	38	0.00075188
chr7	37291947	37291978	DEL	31	0.00451128
chr7	37292646	37292646	INS	253	0.00150376
chr7	37292660	37292660	INS	78	0.00150376
chr7	37292781	37292781	INS	168	0.00150376
chr7	37292832	37292906	DEL	74	0.00300752
chr7	37292885	37292885	INS	171	0.00150376
chr7	37292924	37292924	INS	52	0.00150376
chr7	37292949	37293074	DEL	125	0.00451128
chr7	37293055	37293103	DEL	48	0.0037594
chr7	37293071	37293071	INS	245	0.00150376
chr7	37293076	37293076	INS	74	0.00150376
chr7	37310921	37311221	DEL	300	0.0112782
chr7	37328368	37328401	DEL	33	0.00075188
chr7	37386568	37386603	DEL	35	0.0278195
chr7	37414142	37414142	INS	36	0.0902256
chr7	37417685	37417685	INS	30	0.00827068
chr7	37437675	37438002	DEL	327	0.762406
chr7	37495870	37495870	INS	190	0.00075188
chr7	37498389	37498389	INS	376	0.00526316
chr7	37498389	37498389	INS	168	0.0804511
chr7	37498414	37498414	INS	34	0.0135338
chr7	37527839	37527839	INS	176	0.00526316
chr7	37527839	37527839	INS	50	0.184962
chr7	37527867	37527867	INS	518	0.00451128
chr7	37527913	37527913	INS	176	0.00526316
chr7	37527936	37527985	DEL	49	0.24812
chr7	37528009	37528009	INS	27	0.0646617
chr7	37542736	37542769	DEL	33	0.0458647
chr7	37556398	37556431	DEL	33	0.0766917
chr7	37583370	37583405	DEL	35	0.00075188
chr7	37646269	37646269	INS	52	0.378195
chr7	37648625	37648672	DEL	47	0.00075188
chr7	37650365	37650558	DEL	193	0.00827068
chr7	37720740	37720740	INS	31	0.00075188
chr7	37721167	37721167	INS	1562	0.0218045
chr7	37778149	37778190	DEL	41	0.00977444
chr7	37794893	37794923	DEL	30	0.0225564
chr7	37797036	37797036	INS	311	0.628571
chr7	37847223	37847223	INS	33	0.0421053
chr7	37847931	37847931	INS	34	0.0037594
chr7	37847983	37847983	INS	185	0.00075188
chr7	37848030	37848030	INS	1909	0.00300752
chr7	37848078	37848078	INS	691	0.00075188
chr7	37848102	37848102	INS	103	0.00075188
chr7	37848246	37848246	INS	431	0.00075188
chr7	37848266	37848266	INS	55	0.0037594
chr7	37848276	37848276	INS	143	0.00075188
chr7	37848301	37848364	DEL	63	0.243609
chr7	37882581	37882614	DEL	33	0.0368421
chr7	37882645	37882645	INS	34	0.00601504
chr7	37902823	37902823	INS	70	0.0278195
chr7	37905475	37905506	DEL	31	0.00075188
chr7	37936017	37936017	INS	76	0.272932
chr7	37956242	37956242	INS	41	0.858647
chr7	37958876	37959070	DEL	194	0.921053
chr7	37958906	37959221	DEL	315	0.921053
chr7	37963036	37963036	INS	30	0.591729
chr7	38044209	38044239	DEL	30	0.0609023
chr7	38076586	38076586	INS	333	0.0736842
chr7	38124504	38124504	INS	68	0.116541
chr7	38124679	38124679	INS	236	0.00451128
chr7	38124682	38124682	INS	56	0.116541
chr7	38142404	38142404	INS	31	0.0451128
chr7	38169599	38169599	INS	318	0.258647
chr7	38184835	38184873	DEL	38	0.00225564
chr7	38197138	38197138	INS	33	0.0075188
chr7	38225579	38225611	DEL	32	0.472932
chr7	38242033	38242360	DEL	327	0.0135338
chr7	38242543	38242543	INS	32	0.0135338
chr7	38245668	38245668	INS	2738	0.112782
chr7	38247895	38248724	DEL	829	0.00902256
chr7	38253420	38317013	DEL	63593	0.0541353
chr7	38253426	38358513	DEL	105087	0.0541353
chr7	38264350	38264350	INS	2729	0.00075188
chr7	38264828	38264828	INS	846	0.00075188
chr7	38276315	38299810	DEL	23495	0.0120301
chr7	38320503	38320503	INS	373	0.239098
chr7	38328649	38328649	INS	31	0.00676692
chr7	38334344	38334388	DEL	44	0.113534
chr7	38334356	38334356	INS	42	0.201504
chr7	38348799	38357957	DEL	9158	0.0511278
chr7	38355478	38364621	DEL	9143	0.00150376
chr7	38390962	38390998	DEL	36	0.36015
chr7	38406720	38406757	DEL	37	0.0037594
chr7	38407023	38407023	INS	40	0.0849624
chr7	38407070	38407101	DEL	31	0.00150376
chr7	38416104	38416104	INS	32	0.129323
chr7	38438566	38438566	INS	307	0.037594
chr7	38439966	38440000	DEL	34	0.00075188
chr7	38441821	38441821	INS	34	0.583459
chr7	38445012	38445012	INS	32	0.0721805
chr7	38451321	38451321	INS	51	0.0541353
chr7	38458029	38458063	DEL	34	0.00075188
chr7	38468860	38469188	DEL	328	0.31203
chr7	38469154	38469185	DEL	31	0.0120301
chr7	38473407	38473743	DEL	336	0.302256
chr7	38473711	38473743	DEL	32	0.0503759
chr7	38541018	38541048	DEL	30	0.00075188
chr7	38541288	38541339	DEL	51	0.443609
chr7	38570974	38570974	INS	371	0.0646617
chr7	38570974	38570974	INS	194	0.0646617
chr7	38571088	38571088	INS	31	0.238346
chr7	38571346	38571346	INS	38	0.238346
chr7	38575017	38575084	DEL	67	0.00075188
chr7	38610345	38610345	INS	57	0.0390977
chr7	38610350	38610383	DEL	33	0.0233083
chr7	38620547	38620587	DEL	40	0.00225564
chr7	38699891	38699891	INS	39	0.0954887
chr7	38720101	38720101	INS	324	0.121053
chr7	38720536	38720536	INS	38	0.0120301
chr7	38761255	38761289	DEL	34	0.00075188
chr7	38772772	38772821	DEL	49	0.00075188
chr7	38860695	38860728	DEL	33	0.00601504
chr7	38866077	38866127	DEL	50	0.00075188
chr7	38926836	38926836	INS	42	0.00827068
chr7	38935888	38935923	DEL	35	0.0451128
chr7	38935904	38935904	INS	39	0.00075188
chr7	38944893	38944893	INS	37	0.0112782
chr7	38993615	38993615	INS	94	0.203759
chr7	39005486	39005486	INS	36	0.107519
chr7	39015556	39015611	DEL	55	0.00150376
chr7	39015701	39015701	INS	32	0.00075188
chr7	39015956	39015956	INS	33	0.00075188
chr7	39015993	39015993	INS	74	0.00075188
chr7	39023291	39023345	DEL	54	0.00075188
chr7	39030545	39030545	INS	31	0.00225564
chr7	39032768	39032802	DEL	34	0.00075188
chr7	39040064	39040064	INS	651	0.210526
chr7	39040064	39040064	INS	171	0.560902
chr7	39040065	39040065	INS	448	0.210526
chr7	39056658	39056712	DEL	54	0.00300752
chr7	39068492	39068492	INS	32	0.00225564
chr7	39082799	39082830	DEL	31	0.00150376
chr7	39125668	39125668	INS	59	0.00075188
chr7	39190412	39190449	DEL	37	0.00827068
chr7	39230102	39230136	DEL	34	0.00075188
chr7	39260104	39260180	DEL	76	0.00225564
chr7	39278117	39278117	INS	41	0.0150376
chr7	39297745	39297745	INS	34	0.00150376
chr7	39311287	39311287	INS	317	0.00075188
chr7	39340744	39340809	DEL	65	0.576692
chr7	39347668	39348285	DEL	617	0.185714
chr7	39397816	39397816	INS	32	0.00225564
chr7	39412779	39412809	DEL	30	0.0781955
chr7	39419074	39419074	INS	32	0.0518797
chr7	39454656	39454696	DEL	40	0.342105
chr7	39470584	39470615	DEL	31	0.00902256
chr7	39486345	39486380	DEL	35	0.172932
chr7	39503862	39503862	INS	40	0.0586466
chr7	39505482	39505482	INS	31	0.012782
chr7	39506773	39512262	DEL	5489	0.0924812
chr7	39540354	39541148	DEL	794	0.00075188
chr7	39541090	39541090	INS	60	0.0616541
chr7	39541212	39541212	INS	140	0.0616541
chr7	39546981	39546981	INS	31	0.00902256
chr7	39551733	39551763	DEL	30	0.222556
chr7	39552459	39552773	DEL	314	0.0684211
chr7	39557775	39558040	DEL	265	0.0300752
chr7	39559122	39559159	DEL	37	0.00300752
chr7	39564828	39564828	INS	310	0.0285714
chr7	39575554	39575584	DEL	30	0.0398496
chr7	39575579	39575579	INS	50	0.00902256
chr7	39617403	39617433	DEL	30	0.123308
chr7	39639991	39639991	INS	331	0.00451128
chr7	39681303	39681333	DEL	30	0.0150376
chr7	39710096	39710096	INS	344	0.416541
chr7	39743265	39743360	DEL	95	0.00075188
chr7	39763748	39763805	DEL	57	0.00075188
chr7	39799660	39799660	INS	32	0.0368421
chr7	39801555	39801555	INS	82	0.00977444
chr7	39811724	39811765	DEL	41	0.00075188
chr7	39812500	39812534	DEL	34	0.469173
chr7	39830436	39830746	DEL	310	0.123308
chr7	39850937	39850972	DEL	35	0.0293233
chr7	39857618	39859798	DEL	2180	0.00075188
chr7	39915667	39915698	DEL	31	0.127068
chr7	39938794	39938826	DEL	32	0.00075188
chr7	39976316	39976358	DEL	42	0.00225564
chr7	39976325	39976325	INS	30	0.128571
chr7	39992065	39992103	DEL	38	0.0105263
chr7	40021109	40021139	DEL	30	0.0676692
chr7	40024649	40024681	DEL	32	0.0037594
chr7	40037296	40160446	DUP	123150	0.00150376
chr7	40048596	40049103	DEL	507	0.00075188
chr7	40064957	40064988	DEL	31	0.00300752
chr7	40076618	40076618	INS	36	0.00075188
chr7	40089716	40089746	DEL	30	0.00451128
chr7	40116924	40116956	DEL	32	0.0180451
chr7	40116925	40116925	INS	30	0.00075188
chr7	40186103	40186103	INS	31	0.00225564
chr7	40198601	40198737	DEL	136	0.00300752
chr7	40212337	40212419	DEL	82	0.145113
chr7	40242931	40242961	DEL	30	0.00150376
chr7	40242935	40242935	INS	37	0.0233083
chr7	40245425	40245425	INS	36	0.0796992
chr7	40249314	40249314	INS	30	0.0142857
chr7	40272144	40272180	DEL	36	0.037594
chr7	40273929	40274011	DEL	82	0.00075188
chr7	40274072	40274165	DEL	93	0.0285714
chr7	40322975	40322975	INS	30	0.0075188
chr7	40333646	40333679	DEL	33	0.0150376
chr7	40354741	40354788	DEL	47	0.00075188
chr7	40373295	40373295	INS	79	0.0180451
chr7	40373300	40373300	INS	175	0.0180451
chr7	40377130	40377130	INS	130	0.309774
chr7	40377221	40377255	DEL	34	0.00827068
chr7	40377255	40377255	INS	182	0.309774
chr7	40377256	40377256	INS	89	0.309774
chr7	40426776	40426776	INS	30	0.00150376
chr7	40431441	40431484	DEL	43	0.00075188
chr7	40439062	40439093	DEL	31	0.00300752
chr7	40440146	40440176	DEL	30	0.00075188
chr7	40445466	40447987	DEL	2521	0.00150376
chr7	40496737	40496737	INS	27	0.0075188
chr7	40565971	40566012	DEL	41	0.00150376
chr7	40666393	40666393	INS	27	0.00075188
chr7	40736242	40736279	DEL	37	0.209774
chr7	40736258	40736258	INS	31	0.00451128
chr7	40769604	40769604	INS	3324	0.00075188
chr7	40772500	40772500	INS	66	0.00075188
chr7	40772951	40774783	DEL	1832	0.00150376
chr7	40839777	40840871	INV	1094	0.380451
chr7	40843510	40843510	INS	32	0.00150376
chr7	40854405	40854437	DEL	32	0.00676692
chr7	40890365	40890365	INS	42	0.0992481
chr7	40907119	40907149	DEL	30	0.0142857
chr7	40915914	40915914	INS	253	0.115038
chr7	40962568	40962609	DEL	41	0.00451128
chr7	40984827	40984874	DEL	47	0.00075188
chr7	41084038	41084070	DEL	32	0.0255639
chr7	41133578	41133614	DEL	36	0.00075188
chr7	41171988	41172018	DEL	30	0.0721805
chr7	41183099	41183132	DEL	33	0.157895
chr7	41183138	41183138	INS	60	0.00075188
chr7	41183356	41183397	DEL	41	0.00075188
chr7	41208586	41208618	DEL	32	0.0894737
chr7	41260474	41260474	INS	30	0.0172932
chr7	41271189	41271189	INS	439	0.0729323
chr7	41278143	41278192	DEL	49	0.0691729
chr7	41282684	41282684	INS	143	0.00150376
chr7	41368854	41368885	DEL	31	0.00601504
chr7	41369034	41369074	DEL	40	0.00827068
chr7	41375577	41375577	INS	66	0.0278195
chr7	41385393	41385428	DEL	35	0.00451128
chr7	41403827	41403858	DEL	31	0.00075188
chr7	41458075	41458075	INS	374	0.00075188
chr7	41458596	41458596	INS	138	0.253383
chr7	41481432	41481470	DEL	38	0.00601504
chr7	41494181	41494215	DEL	34	0.00075188
chr7	41562674	41562674	INS	53	0.378195
chr7	41566506	41566506	INS	33	0.00150376
chr7	41598872	41598940	DEL	68	0.00075188
chr7	41601863	41601863	INS	33	0.00526316
chr7	41622028	41622028	INS	34	0.691729
chr7	41673993	41674024	DEL	31	0.00075188
chr7	41704625	41704659	DEL	34	0.0075188
chr7	41722934	41722966	DEL	32	0.00150376
chr7	41724829	41724865	DEL	36	0.00075188
chr7	41775929	41775929	INS	64	0.00075188
chr7	41793643	41793643	INS	40	0.00150376
chr7	41798876	41798876	INS	29	0.00300752
chr7	41836678	41836712	DEL	34	0.0368421
chr7	41837123	41837214	DEL	91	0.00075188
chr7	41844110	41844144	DEL	34	0.00075188
chr7	41844465	41844499	DEL	34	0.0661654
chr7	41911788	41911840	DEL	52	0.00075188
chr7	41917811	41917842	DEL	31	0.00075188
chr7	41968687	41968722	DEL	35	0.0308271
chr7	42084883	42084932	DEL	49	0.00075188
chr7	42107310	42107399	DEL	89	0.00075188
chr7	42132247	42132247	INS	38	0.018797
chr7	42182666	42182666	INS	40	0.107519
chr7	42188004	42188004	INS	34	0.00225564
chr7	42189972	42190003	DEL	31	0.00300752
chr7	42194761	42194761	INS	32	0.00075188
chr7	42210027	42210057	DEL	30	0.00075188
chr7	42261865	42261927	DEL	62	0.00075188
chr7	42261906	42261906	INS	28	0.00300752
chr7	42262221	42262221	INS	60	0.0293233
chr7	42267840	42267840	INS	40	0.103759
chr7	42287160	42287160	INS	30	0.00150376
chr7	42294856	42294856	INS	44	0.00075188
chr7	42302260	42302290	DEL	30	0.043609
chr7	42346896	42346929	DEL	33	0.012782
chr7	42409728	42409805	DEL	77	0.12406
chr7	42490273	42490273	INS	6081	0.0518797
chr7	42496627	42496664	DEL	37	0.00526316
chr7	42510102	42510424	DEL	322	0.751128
chr7	42522965	42522965	INS	318	0.00075188
chr7	42540390	42540390	INS	336	0.0654135
chr7	42564129	42564129	INS	330	0.0601504
chr7	42565024	42565366	DEL	342	0.747368
chr7	42565038	42565076	DEL	38	0.0105263
chr7	42571468	42571468	INS	336	0.0142857
chr7	42608046	42608046	INS	333	0.686466
chr7	42649301	42649331	DEL	30	0.0075188
chr7	42667679	42667725	DEL	46	0.00075188
chr7	42706625	42706655	DEL	30	0.0518797
chr7	42711293	42711293	INS	34	0.152632
chr7	42719682	42719682	INS	38	0.156391
chr7	42734101	42734101	INS	254	0.0398496
chr7	42734101	42734101	INS	92	0.00451128
chr7	42734107	42734172	DEL	65	0.0676692
chr7	42734211	42734211	INS	47	0.0548872
chr7	42802366	42803679	INV	1313	0.00075188
chr7	42813444	42813478	DEL	34	0.00601504
chr7	42843991	42844026	DEL	35	0.00075188
chr7	42852010	42852044	DEL	34	0.00451128
chr7	42870762	42870793	DEL	31	0.00225564
chr7	42876127	42876158	DEL	31	0.0210526
chr7	42883947	42883947	INS	31	0.457143
chr7	42889439	42889471	DEL	32	0.00150376
chr7	42898899	42898940	DEL	41	0.00150376
chr7	42930203	42930233	DEL	30	0.00075188
chr7	42971066	42971098	DEL	32	0.00075188
chr7	43004554	43004554	INS	56	0.256391
chr7	43004689	43004689	INS	58	0.256391
chr7	43004736	43004780	DEL	44	0.00827068
chr7	43010103	43010103	INS	46	0.148872
chr7	43015700	43015700	INS	337	0.0353383
chr7	43035361	43035361	INS	334	0.0353383
chr7	43065181	43065216	DEL	35	0.00075188
chr7	43066277	43068185	DEL	1908	0.00075188
chr7	43067939	43068011	DEL	72	0.00075188
chr7	43068101	43068167	DEL	66	0.00075188
chr7	43180215	43180215	INS	38	0.160902
chr7	43181075	43181795	DEL	720	0.00526316
chr7	43187569	43187569	INS	6096	0.00075188
chr7	43221544	43221576	DEL	32	0.0766917
chr7	43248672	43248672	INS	61	0.00451128
chr7	43308244	43308282	DEL	38	0.0037594
chr7	43308248	43308248	INS	46	0.0240602
chr7	43316771	43316771	INS	146	0.996241
chr7	43335953	43336187	DEL	234	0.00075188
chr7	43336106	43336141	DEL	35	0.00902256
chr7	43336144	43336144	INS	31	0.0037594
chr7	43340223	43344458	DEL	4235	0.00225564
chr7	43345803	43345841	DEL	38	0.00075188
chr7	43374533	43374789	DEL	256	0.325564
chr7	43385222	43385222	INS	37	0.00451128
chr7	43385260	43385297	DEL	37	0.0353383
chr7	43411928	43412407	INV	479	0.00075188
chr7	43422893	43422931	DEL	38	0.00075188
chr7	43429301	43429301	INS	32	0.00300752
chr7	43430781	43430781	INS	30	0.0586466
chr7	43465944	43465944	INS	33	0.00075188
chr7	43465972	43466086	DEL	114	0.00150376
chr7	43488341	43488341	INS	80	0.0353383
chr7	43585275	43589622	DEL	4347	0.0293233
chr7	43585277	43592489	DEL	7212	0.0293233
chr7	43589653	43592479	DEL	2826	0.0293233
chr7	43618636	43618723	DEL	87	0.00075188
chr7	43644745	43644777	DEL	32	0.0135338
chr7	43644749	43644749	INS	30	0.0518797
chr7	43664105	43664105	INS	32	0.0443609
chr7	43691323	43691353	DEL	30	0.170677
chr7	43695138	43695790	DEL	652	0.00827068
chr7	43710377	43710377	INS	33	0.0390977
chr7	43730960	43730960	INS	172	0.018797
chr7	43731124	43731124	INS	173	0.018797
chr7	43731278	43731278	INS	174	0.018797
chr7	43758346	43758346	INS	140	0.154887
chr7	43776532	43776573	DEL	41	0.00075188
chr7	43778218	43778251	DEL	33	0.00075188
chr7	43798195	43798227	DEL	32	0.00075188
chr7	43815689	43815720	DEL	31	0.00075188
chr7	43826540	43826540	INS	30	0.0157895
chr7	43834890	43834958	DEL	68	0.104511
chr7	43862759	43862808	DEL	49	0.00075188
chr7	43903116	43903162	DEL	46	0.00075188
chr7	43922931	43922963	DEL	32	0.00075188
chr7	43977645	43977688	DEL	43	0.00300752
chr7	43994419	43994419	INS	32	0.0466165
chr7	44023680	44023680	INS	34	0.00225564
chr7	44025654	44025688	DEL	34	0.00075188
chr7	44042726	44042757	DEL	31	0.0864662
chr7	44042984	44043033	DEL	49	0.00300752
chr7	44043058	44043058	INS	34	0.0165414
chr7	44043139	44043139	INS	70	0.0172932
chr7	44043480	44043480	INS	72	0.0172932
chr7	44043565	44043565	INS	189	0.193233
chr7	44069796	44069829	DEL	33	0.00075188
chr7	44074278	44074322	DEL	44	0.00075188
chr7	44094835	44094835	INS	34	0.0654135
chr7	44124821	44124821	INS	40	0.190977
chr7	44174917	44174917	INS	30	0.0323308
chr7	44221431	44221561	DEL	130	0.00150376
chr7	44226962	44227360	DEL	398	0.00075188
chr7	44227040	44227040	INS	36	0.0864662
chr7	44227045	44227045	INS	184	0.00150376
chr7	44227056	44227107	DEL	51	0.166917
chr7	44227282	44227357	DEL	75	0.018797
chr7	44227337	44227597	DEL	260	0.0699248
chr7	44227405	44227493	DEL	88	0.180451
chr7	44227418	44227759	DEL	341	0.17594
chr7	44227418	44227418	INS	37	0.0864662
chr7	44227520	44227737	DEL	217	0.0120301
chr7	44227657	44227740	DEL	83	0.0902256
chr7	44227738	44227738	INS	38	0.0864662
chr7	44254778	44254778	INS	914	0.985714
chr7	44277771	44277828	DEL	57	0.0203008
chr7	44287212	44287242	DEL	30	0.024812
chr7	44306894	44306930	DEL	36	0.0112782
chr7	44307274	44307314	DEL	40	0.00300752
chr7	44328556	44328556	INS	348	0.986466
chr7	44376848	44376880	DEL	32	0.00075188
chr7	44377913	44379920	DEL	2007	0.00075188
chr7	44431658	44431691	DEL	33	0.00075188
chr7	44529115	44529149	DEL	34	0.0165414
chr7	44546214	44546263	DEL	49	0.00075188
chr7	44547260	44547448	DEL	188	0.00075188
chr7	44547288	44547288	INS	68	0.978947
chr7	44547493	44547722	DEL	229	0.00075188
chr7	44548094	44548141	DEL	47	0.00075188
chr7	44549696	44549841	DEL	145	0.00150376
chr7	44553328	44553328	INS	38	0.00075188
chr7	44558190	44558242	DEL	52	0.00075188
chr7	44560574	44560722	DEL	148	0.391729
chr7	44562873	44562873	INS	35	0.00451128
chr7	44584497	44584497	INS	31	0.0503759
chr7	44593247	44593247	INS	313	0.0789474
chr7	44596966	44597170	DEL	204	0.00075188
chr7	44597156	44597156	INS	90	0.940602
chr7	44616797	44616797	INS	50	0.0142857
chr7	44623498	44623498	INS	113	0.0421053
chr7	44623572	44623572	INS	115	0.0421053
chr7	44689389	44689423	DEL	34	0.00075188
chr7	44703887	44703887	INS	30	0.00075188
chr7	44705053	44705053	INS	31	0.00150376
chr7	44746025	44746025	INS	48	0.00075188
chr7	44746348	44746348	INS	367	0.0451128
chr7	44746407	44746407	INS	362	0.0451128
chr7	44747620	44747620	INS	40	0.102256
chr7	44780554	44781854	DEL	1300	0.00075188
chr7	44807968	44808015	DEL	47	0.00075188
chr7	44816016	44816016	INS	32	0.00075188
chr7	44843138	44843172	DEL	34	0.0466165
chr7	44871105	44871178	DEL	73	0.828571
chr7	44893483	44893530	DEL	47	0.00225564
chr7	44914986	44914986	INS	30	0.102256
chr7	44922794	44923120	DEL	326	0.869925
chr7	44929879	44929879	INS	36	0.0285714
chr7	44945900	44945900	INS	317	0.00150376
chr7	44960859	44960859	INS	92	0.396992
chr7	44960929	44960974	DEL	45	0.0691729
chr7	44961044	44961749	DEL	705	0.00300752
chr7	44961190	44961259	DEL	69	0.00902256
chr7	44961201	44961201	INS	511	0.00300752
chr7	44961202	44961202	INS	65	0.00676692
chr7	44961325	44961325	INS	62	0.0360902
chr7	44961336	44961336	INS	278	0.396992
chr7	44961452	44961452	INS	153	0.396992
chr7	44961456	44961456	INS	49	0.0360902
chr7	44961608	44961842	DEL	234	0.00075188
chr7	44961611	44961611	INS	38	0.0360902
chr7	44961622	44961652	DEL	30	0.0037594
chr7	44961743	44961773	DEL	30	0.00150376
chr7	44961746	44961746	INS	32	0.0360902
chr7	44992615	44992615	INS	202	0.853383
chr7	44993591	44993591	INS	450	0.0150376
chr7	45015455	45015486	DEL	31	0.00075188
chr7	45023788	45023822	DEL	34	0.024812
chr7	45025474	45025545	DEL	71	0.00075188
chr7	45033046	45033046	INS	31	0.00150376
chr7	45042267	45042267	INS	33	0.0075188
chr7	45061388	45061425	DEL	37	0.00075188
chr7	45078778	45078817	DEL	39	0.16015
chr7	45078781	45078781	INS	78	0.00601504
chr7	45079127	45079127	INS	138	0.00150376
chr7	45079303	45079303	INS	63	0.00601504
chr7	45079311	45079311	INS	207	0.00150376
chr7	45079594	45079594	INS	288	0.00150376
chr7	45079641	45079641	INS	41	0.00601504
chr7	45083538	45083897	DEL	359	0.00225564
chr7	45083558	45083795	DEL	237	0.00225564
chr7	45083594	45083594	INS	117	0.00225564
chr7	45083991	45084227	DEL	236	0.00300752
chr7	45084021	45084021	INS	122	0.00225564
chr7	45084136	45084377	DEL	241	0.00225564
chr7	45084257	45084377	DEL	120	0.0481203
chr7	45084370	45084370	INS	116	0.00225564
chr7	45160332	45160370	DEL	38	0.0917293
chr7	45230755	45230798	DEL	43	0.00075188
chr7	45244385	45244385	INS	36	0.0142857
chr7	45283399	45283439	DEL	40	0.00526316
chr7	45289798	45289798	INS	176	0.0992481
chr7	45313567	45313735	INV	168	0.00075188
chr7	45358868	45358904	DEL	36	0.00075188
chr7	45395437	45395479	DEL	42	0.00075188
chr7	45397248	45397279	DEL	31	0.0353383
chr7	45432520	45432616	DEL	96	0.00300752
chr7	45432660	45432721	DEL	61	0.698496
chr7	45432722	45432722	INS	36	0.0105263
chr7	45442297	45448469	DEL	6172	0.0270677
chr7	45465875	45466370	DEL	495	0.0037594
chr7	45492278	45492278	INS	6047	0.0112782
chr7	45501667	45501667	INS	31	0.0037594
chr7	45531260	45531327	DEL	67	0.00075188
chr7	45532025	45532065	DEL	40	0.00225564
chr7	45547652	45547683	DEL	31	0.00150376
chr7	45547681	45547681	INS	27	0.107519
chr7	45566565	45566666	DEL	101	0.00225564
chr7	45574437	45574480	DEL	43	0.00075188
chr7	45610761	45610761	INS	1018	0.0233083
chr7	45610766	45610766	INS	104	0.00150376
chr7	45610829	45610829	INS	341	0.320301
chr7	45611053	45611053	INS	293	0.320301
chr7	45632517	45632551	DEL	34	0.100752
chr7	45641934	45641934	INS	30	0.0172932
chr7	45643290	45643290	INS	327	0.0120301
chr7	45673986	45674017	DEL	31	0.0421053
chr7	45696157	45696157	INS	50	0.0105263
chr7	45711623	45711653	DEL	30	0.33985
chr7	45711920	45711920	INS	31	0.00902256
chr7	45711972	45711972	INS	47	0.00902256
chr7	45736211	45736533	DEL	322	0.183459
chr7	45749607	45749607	INS	325	0.180451
chr7	45771890	45771923	DEL	33	0.00150376
chr7	45786876	45786909	DEL	33	0.0451128
chr7	45788372	45788372	INS	31	0.0526316
chr7	45811041	45814633	DUP	3592	0.00150376
chr7	45811137	45811137	INS	1336	0.024812
chr7	45811319	45812675	DEL	1356	0.00601504
chr7	45811601	45811631	DEL	30	0.00075188
chr7	45811791	45811825	DEL	34	0.232331
chr7	45811842	45811842	INS	29	0.00601504
chr7	45811992	45812036	DEL	44	0.0150376
chr7	45812003	45812003	INS	1437	0.00676692
chr7	45812778	45812778	INS	1340	0.00676692
chr7	45813099	45813147	DEL	48	0.146617
chr7	45813132	45813132	INS	35	0.00225564
chr7	45813142	45813531	DEL	389	0.00676692
chr7	45813159	45813159	INS	629	0.00150376
chr7	45813190	45813459	DEL	269	0.00075188
chr7	45813242	45813291	DEL	49	0.00075188
chr7	45813342	45813342	INS	408	0.00150376
chr7	45813379	45813609	DEL	230	0.00676692
chr7	45813728	45813939	DEL	211	0.0157895
chr7	45813809	45813922	DEL	113	0.0157895
chr7	45853120	45853120	INS	369	0.093985
chr7	45853122	45853122	INS	165	0.00150376
chr7	45853234	45853234	INS	77	0.0789474
chr7	45854333	45854333	INS	36	0.00075188
chr7	45880957	45880992	DEL	35	0.00075188
chr7	45933633	45933633	INS	32	0.134586
chr7	45956203	45956233	DEL	30	0.287218
chr7	45987379	45987410	DEL	31	0.0879699
chr7	46010122	46010122	INS	40	0.212782
chr7	46015388	46015388	INS	32	0.0270677
chr7	46062567	46062567	INS	312	0.121053
chr7	46066566	46066566	INS	38	0.0233083
chr7	46074086	46075927	DEL	1841	0.0255639
chr7	46076600	46076640	DEL	40	0.00075188
chr7	46148535	46148961	DEL	426	0.00075188
chr7	46193615	46193615	INS	30	0.00300752
chr7	46193618	46193648	DEL	30	0.111278
chr7	46225019	46227394	DEL	2375	0.0037594
chr7	46236695	46236744	INV	49	0.00075188
chr7	46243410	46243410	INS	1228	0.52782
chr7	46250850	46250884	DEL	34	0.00075188
chr7	46262417	46262417	INS	34	0.0105263
chr7	46287717	46287755	DEL	38	0.00075188
chr7	46308008	46308008	INS	37	0.0300752
chr7	46310739	46310739	INS	987	0.0706767
chr7	46311887	46311922	DEL	35	0.0759398
chr7	46326882	46327203	DEL	321	0.813534
chr7	46345059	46345059	INS	42	0.00075188
chr7	46349205	46349281	DEL	76	0.00075188
chr7	46366183	46366183	INS	31	0.00075188
chr7	46369447	46369494	DEL	47	0.00075188
chr7	46375408	46375443	DEL	35	0.00075188
chr7	46408123	46408123	INS	33	0.00075188
chr7	46449336	46449336	INS	31	0.00075188
chr7	46464926	46464926	INS	316	0.0526316
chr7	46504806	46504893	DEL	87	0.00150376
chr7	46504903	46504903	INS	61	0.00075188
chr7	46539368	46539435	DEL	67	0.329323
chr7	46620510	46620510	INS	32	0.253383
chr7	46641507	46641542	DEL	35	0.00075188
chr7	46692413	46692458	DEL	45	0.0195489
chr7	46692427	46692427	INS	33	0.00225564
chr7	46697327	46697327	INS	321	0.043609
chr7	46733809	46733841	DEL	32	0.189474
chr7	46738423	46738453	DEL	30	0.0691729
chr7	46780470	46780470	INS	32	0.269925
chr7	46788082	46788082	INS	316	0.00075188
chr7	46800352	46800352	INS	31	0.00451128
chr7	46818517	46818517	INS	30	0.0075188
chr7	46818725	46818755	DEL	30	0.498496
chr7	46865062	46865062	INS	230	0.215789
chr7	46896792	46896826	DEL	34	0.0315789
chr7	46904129	46904129	INS	347	0.0105263
chr7	46951777	46951777	INS	32	0.0157895
chr7	46951991	46951991	INS	36	0.0157895
chr7	47049989	47053093	DEL	3104	0.00827068
chr7	47063966	47063966	INS	34	0.00451128
chr7	47072580	47072611	DEL	31	0.00075188
chr7	47078684	47078740	DEL	56	0.00075188
chr7	47111553	47111553	INS	56	0.187218
chr7	47111558	47111697	DEL	139	0.152632
chr7	47111622	47111902	DEL	280	0.170677
chr7	47111720	47111720	INS	190	0.00075188
chr7	47111752	47111752	INS	54	0.187218
chr7	47111931	47111931	INS	56	0.187218
chr7	47111997	47111997	INS	138	0.00075188
chr7	47112010	47112010	INS	54	0.187218
chr7	47112097	47112153	DEL	56	0.0609023
chr7	47112101	47112219	DEL	118	0.0609023
chr7	47112528	47112528	INS	34	0.187218
chr7	47129454	47129494	DEL	40	0.00827068
chr7	47131629	47131629	INS	178	0.00075188
chr7	47173113	47173113	INS	218	0.00075188
chr7	47179481	47179577	DEL	96	0.165414
chr7	47207610	47207640	DEL	30	0.00150376
chr7	47209131	47209172	DEL	41	0.00075188
chr7	47244009	47250744	DEL	6735	0.00150376
chr7	47316094	47316132	DEL	38	0.012782
chr7	47363007	47363007	INS	95	0.00300752
chr7	47363032	47363032	INS	526	0.939098
chr7	47377709	47377709	INS	32	0.0157895
chr7	47388993	47389034	DEL	41	0.593985
chr7	47409303	47409362	DEL	59	0.00526316
chr7	47433889	47433920	DEL	31	0.00075188
chr7	47437752	47437787	DEL	35	0.00075188
chr7	47447068	47447068	INS	32	0.111278
chr7	47474076	47474108	DEL	32	0.00075188
chr7	47509682	47509713	DEL	31	0.00075188
chr7	47511480	47511480	INS	334	0.442857
chr7	47530840	47530840	INS	36	0.134586
chr7	47536302	47536368	DEL	66	0.228571
chr7	47552029	47552029	INS	310	0.00526316
chr7	47614272	47615263	INV	991	0.0481203
chr7	47630810	47630810	INS	315	0.279699
chr7	47639032	47639032	INS	342	0.00075188
chr7	47639668	47639668	INS	72	0.0195489
chr7	47652447	47652447	INS	52	0.0225564
chr7	47652448	47652448	INS	680	0.445113
chr7	47662741	47662787	DEL	46	0.552632
chr7	47668872	47669680	DUP	808	0.0699248
chr7	47669300	47669300	INS	805	0.0233083
chr7	47669412	47669412	INS	1617	0.00150376
chr7	47674094	47674094	INS	33	0.00601504
chr7	47701474	47701514	DEL	40	0.00075188
chr7	47711724	47711724	INS	35	0.0120301
chr7	47753308	47765067	DEL	11759	0.00075188
chr7	47756188	47756219	DEL	31	0.00075188
chr7	47767457	47767499	DEL	42	0.00075188
chr7	47781388	47781422	DEL	34	0.00150376
chr7	47793049	47793049	INS	343	0.0894737
chr7	47825229	47825229	INS	6038	0.00827068
chr7	47855584	47855910	DEL	326	0.187218
chr7	47865570	47865570	INS	30	0.134586
chr7	47880251	47880251	INS	30	0.00150376
chr7	47880537	47880569	DEL	32	0.0120301
chr7	47899957	47899957	INS	31	0.00676692
chr7	47943156	47943186	DEL	30	0.00977444
chr7	47946844	47946911	DEL	67	0.00300752
chr7	47957863	47957863	INS	31	0.0112782
chr7	47959621	47959621	INS	40	0.52782
chr7	47972696	47972742	DEL	46	0.522556
chr7	47974377	47974421	DEL	44	0.00075188
chr7	47984721	47984721	INS	278	0.00075188
chr7	47993904	47993904	INS	321	0.00075188
chr7	48002136	48002458	DEL	322	0.00676692
chr7	48006008	48006042	DEL	34	0.00075188
chr7	48039756	48039829	DEL	73	0.395489
chr7	48046286	48046333	DEL	47	0.00075188
chr7	48051631	48051922	DEL	291	0.00075188
chr7	48051796	48051796	INS	32	0.0293233
chr7	48051818	48051854	DEL	36	0.0654135
chr7	48067932	48067969	DEL	37	0.00075188
chr7	48071599	48071599	INS	101	0.00150376
chr7	48071683	48071718	DEL	35	0.00075188
chr7	48121850	48121892	DEL	42	0.652632
chr7	48126210	48126353	DEL	143	0.00075188
chr7	48172799	48172833	DEL	34	0.0466165
chr7	48193944	48194003	DEL	59	0.00075188
chr7	48194082	48194082	INS	242	0.9
chr7	48194101	48194101	INS	391	0.9
chr7	48194238	48194238	INS	125	0.0120301
chr7	48215576	48215644	DEL	68	0.00075188
chr7	48219878	48219919	DEL	41	0.00300752
chr7	48225137	48225137	INS	31	0.00451128
chr7	48249979	48249979	INS	31	0.00827068
chr7	48263670	48263670	INS	341	0.00075188
chr7	48286489	48286521	DEL	32	0.00075188
chr7	48290937	48290967	DEL	30	0.00150376
chr7	48309451	48310168	DEL	717	0.00150376
chr7	48341859	48341859	INS	49	0.00676692
chr7	48341887	48341917	DEL	30	0.0195489
chr7	48411053	48411090	DEL	37	0.0255639
chr7	48411092	48411292	DEL	200	0.00075188
chr7	48411312	48411312	INS	44	0.310526
chr7	48419985	48420054	DEL	69	0.00075188
chr7	48422059	48422098	DEL	39	0.00526316
chr7	48443863	48443863	INS	31	0.0368421
chr7	48443863	48443863	INS	186	0.0578947
chr7	48443863	48443863	INS	434	0.177444
chr7	48443906	48443940	DEL	34	0.00526316
chr7	48469569	48469569	INS	326	0.00075188
chr7	48481583	48481583	INS	488	0.396992
chr7	48541699	48547088	DEL	5389	0.012782
chr7	48547396	48553043	DEL	5647	0.012782
chr7	48558163	48558163	INS	60	0.00225564
chr7	48558172	48558214	DEL	42	0.00075188
chr7	48563802	48563835	DEL	33	0.00225564
chr7	48593668	48593728	DEL	60	0.00075188
chr7	48613516	48615256	DEL	1740	0.0345865
chr7	48665316	48665316	INS	336	0.0390977
chr7	48672886	48672920	DEL	34	0.308271
chr7	48672937	48672937	INS	32	0.0699248
chr7	48683074	48683111	DEL	37	0.00225564
chr7	48718694	48718694	INS	121	0.102256
chr7	48718714	48718714	INS	347	0.102256
chr7	48718724	48718768	DEL	44	0.0601504
chr7	48718737	48718737	INS	242	0.102256
chr7	48745782	48745871	DEL	89	0.00075188
chr7	48757440	48757471	DEL	31	0.00075188
chr7	48759064	48759095	DEL	31	0.00075188
chr7	48827831	48827881	DEL	50	0.00075188
chr7	48848788	48848849	DEL	61	0.121805
chr7	48853293	48853293	INS	37	0.00075188
chr7	48895663	48895663	INS	35	0.242105
chr7	48896032	48896126	DEL	94	0.290226
chr7	48943850	48943882	DEL	32	0.00075188
chr7	48987954	48987954	INS	31	0.0353383
chr7	49018013	49018013	INS	315	0.512782
chr7	49033266	49033266	INS	30	0.00300752
chr7	49034894	49034894	INS	324	0.00075188
chr7	49059590	49059590	INS	35	0.00225564
chr7	49061654	49061684	DEL	30	0.0345865
chr7	49083600	49083631	DEL	31	0.00075188
chr7	49101681	49101681	INS	335	0.00225564
chr7	49124028	49124028	INS	30	0.00300752
chr7	49125725	49125725	INS	30	0.00902256
chr7	49158685	49158716	DEL	31	0.0037594
chr7	49179671	49179671	INS	325	0.00075188
chr7	49257411	49257411	INS	32	0.0406015
chr7	49260035	49260067	DEL	32	0.00075188
chr7	49264033	49264088	DEL	55	0.00075188
chr7	49276393	49276425	DEL	32	0.00225564
chr7	49306454	49306454	INS	30	0.0954887
chr7	49307174	49307208	DEL	34	0.00075188
chr7	49370010	49370048	DEL	38	0.0428571
chr7	49381963	49381963	INS	39	0.00075188
chr7	49510497	49510527	DEL	30	0.00902256
chr7	49512470	49512788	DEL	318	0.370677
chr7	49534724	49534813	DEL	89	0.283459
chr7	49534744	49534744	INS	39	0.00075188
chr7	49534818	49534923	DEL	105	0.322556
chr7	49534894	49534961	DEL	67	0.0383459
chr7	49534961	49534961	INS	34	0.00075188
chr7	49535044	49535077	DEL	33	0.1
chr7	49535136	49535136	INS	34	0.00075188
chr7	49549761	49549761	INS	152	0.364662
chr7	49549804	49549836	DEL	32	0.106767
chr7	49593697	49594551	INV	854	0.00075188
chr7	49633480	49633538	DEL	58	0.00451128
chr7	49633573	49633808	DEL	235	0.00150376
chr7	49633731	49633904	DEL	173	0.00150376
chr7	49666582	49666582	INS	34	0.00300752
chr7	49680243	49686302	DEL	6059	0.772932
chr7	49680252	49680282	DEL	30	0.00075188
chr7	49721180	49721180	INS	30	0.113534
chr7	49748765	49748765	INS	33	0.157895
chr7	49770832	49770832	INS	36	0.195489
chr7	49827431	49827431	INS	45	0.797744
chr7	49857010	49857040	DEL	30	0.00150376
chr7	49877480	49877480	INS	35	0.226316
chr7	49879713	49879745	DEL	32	0.00150376
chr7	49970469	49970499	DEL	30	0.728571
chr7	49974834	49974834	INS	135	1
chr7	49981386	49981386	INS	33	0.00225564
chr7	49981603	49981603	INS	32	0.00225564
chr7	49981753	49981753	INS	103	0.0796992
chr7	49981883	49981883	INS	104	0.0796992
chr7	49981918	49981918	INS	53	0.00225564
chr7	49981996	49982098	DEL	102	0.0473684
chr7	49982062	49982062	INS	124	0.00075188
chr7	49982343	49982343	INS	31	0.00225564
chr7	49987730	49987773	DEL	43	0.00150376
chr7	50065175	50066479	DEL	1304	0.0308271
chr7	50072540	50072583	DEL	43	0.00075188
chr7	50078561	50078561	INS	315	0.00526316
chr7	50088839	50088887	DEL	48	0.0330827
chr7	50110814	50110814	INS	32	0.0413534
chr7	50125164	50125204	DEL	40	0.00150376
chr7	50125320	50125320	INS	36	0.270677
chr7	50141729	50141729	INS	34	0.00150376
chr7	50155817	50155817	INS	44	0.887218
chr7	50224753	50224753	INS	331	0.0195489
chr7	50242200	50242352	DEL	152	0.00075188
chr7	50242357	50242402	DEL	45	0.00075188
chr7	50248094	50248384	DEL	290	0.00075188
chr7	50248168	50248200	DEL	32	0.0120301
chr7	50304839	50304878	DEL	39	0.00075188
chr7	50335426	50335495	DEL	69	0.00150376
chr7	50405580	50405580	INS	322	0.0796992
chr7	50459780	50459826	DEL	46	0.0150376
chr7	50459831	50460103	DEL	272	0.00300752
chr7	50460173	50460347	DEL	174	0.0218045
chr7	50570868	50570959	DEL	91	0.387218
chr7	50586528	50586608	DEL	80	0.00451128
chr7	50587000	50587040	DEL	40	0.293985
chr7	50713606	50713645	DEL	39	0.0834586
chr7	50742260	50742290	DEL	30	0.0984962
chr7	50773455	50773485	DEL	30	0.0894737
chr7	50802726	50802726	INS	74	0.995489
chr7	50824161	50824191	DEL	30	0.00075188
chr7	50929193	50929193	INS	32	0.0796992
chr7	50946243	50946243	INS	341	0.0037594
chr7	50979637	51207561	DUP	227924	0.00075188
chr7	50998316	50998347	DEL	31	0.00225564
chr7	50999648	50999704	DEL	56	0.00150376
chr7	51013979	51014037	DEL	58	0.494737
chr7	51018904	51018934	DEL	30	0.187218
chr7	51034971	51035001	DEL	30	0.00075188
chr7	51070394	51070394	INS	30	0.103008
chr7	51085331	51085365	DEL	34	0.450376
chr7	51098226	51098226	INS	31	0.0150376
chr7	51104328	51104361	DEL	33	0.00075188
chr7	51125611	51125611	INS	30	0.00075188
chr7	51156699	51156729	DEL	30	0.0556391
chr7	51203206	51203476	DEL	270	0.0827068
chr7	51207956	51207996	DEL	40	0.0759398
chr7	51208200	51208242	DEL	42	0.0172932
chr7	51208391	51208440	DEL	49	0.113534
chr7	51288805	51288882	DEL	77	0.0932331
chr7	51340655	51340819	DEL	164	0.0105263
chr7	51437399	51437526	INV	127	0.00075188
chr7	51443834	51443834	INS	34	0.00827068
chr7	51461650	51461650	INS	30	0.264662
chr7	51478447	51478447	INS	34	0.0105263
chr7	51526616	51530989	DEL	4373	0.519549
chr7	51538344	51538378	DEL	34	0.0526316
chr7	51538508	51538570	DEL	62	0.0278195
chr7	51571846	51571957	DEL	111	0.00150376
chr7	51578588	51578588	INS	54	0.00150376
chr7	51595111	51595146	DEL	35	0.00075188
chr7	51606614	51606614	INS	38	0.00075188
chr7	51606899	51606931	DEL	32	0.00075188
chr7	51624200	51624523	DEL	323	0.195489
chr7	51646778	51646778	INS	38	0.00451128
chr7	51710572	51710603	DEL	31	0.00075188
chr7	51717767	51717767	INS	30	0.0992481
chr7	51739229	51739264	DEL	35	0.00075188
chr7	51754593	51754633	DEL	40	0.466917
chr7	51783268	51786151	DEL	2883	0.0075188
chr7	51839152	51839197	DEL	45	0.00075188
chr7	51845720	51845720	INS	50	0.00150376
chr7	51861122	51861122	INS	32	0.877444
chr7	51862420	51862452	DEL	32	0.00150376
chr7	51870820	51870820	INS	63	0.00150376
chr7	51874207	51874240	DEL	33	0.0503759
chr7	51899410	51899410	INS	48	0.868421
chr7	51900579	51900629	DEL	50	0.00150376
chr7	51933352	51933352	INS	36	0.00827068
chr7	51957361	51957361	INS	133	0.0285714
chr7	51977070	51977070	INS	75	0.284962
chr7	52022663	52022709	DEL	46	0.00075188
chr7	52027267	52027580	DEL	313	0.978195
chr7	52039412	52039729	DEL	317	0.490226
chr7	52049350	52049385	DEL	35	0.234586
chr7	52054847	52054847	INS	2366	0.0526316
chr7	52058959	52058959	INS	48	0.0112782
chr7	52071864	52071864	INS	32	0.0992481
chr7	52087609	52087609	INS	790	0.00451128
chr7	52090197	52090227	DEL	30	0.0804511
chr7	52106636	52106636	INS	31	0.0135338
chr7	52125152	52125284	DEL	132	0.309023
chr7	52136910	52137049	DEL	139	0.0729323
chr7	52154287	52154287	INS	1194	0.00451128
chr7	52158815	52158815	INS	392	0.182707
chr7	52158943	52158943	INS	76	0.00075188
chr7	52158957	52158957	INS	257	0.00075188
chr7	52158983	52158983	INS	230	0.00075188
chr7	52159028	52159028	INS	42	0.0887218
chr7	52159110	52159110	INS	37	0.0887218
chr7	52159741	52159778	DEL	37	0.00150376
chr7	52166821	52166821	INS	327	0.281203
chr7	52186858	52186888	DEL	30	0.0157895
chr7	52186886	52186886	INS	30	0.0556391
chr7	52189448	52189448	INS	66	0.00150376
chr7	52207298	52207888	DEL	590	0.0308271
chr7	52208045	52208045	INS	31	0.00601504
chr7	52252227	52252227	INS	59	0.012782
chr7	52256573	52256573	INS	32	0.0172932
chr7	52267728	52267766	DEL	38	0.0195489
chr7	52303014	52303014	INS	151	0.981955
chr7	52313702	52313732	DEL	30	0.109023
chr7	52321089	52321089	INS	139	0.0075188
chr7	52323412	52323703	DEL	291	0.00075188
chr7	52336215	52336215	INS	278	0.196992
chr7	52350652	52350683	DEL	31	0.0541353
chr7	52357917	52359959	DEL	2042	0.00075188
chr7	52358104	52358578	DEL	474	0.00150376
chr7	52359988	52360370	DEL	382	0.00225564
chr7	52360585	52361441	DEL	856	0.00225564
chr7	52395363	52395406	DEL	43	0.00075188
chr7	52401592	52401592	INS	45	0.496241
chr7	52413058	52413098	DEL	40	0.00075188
chr7	52414001	52414067	DEL	66	0.00075188
chr7	52414066	52414066	INS	27	0.00225564
chr7	52445998	52446028	DEL	30	0.0120301
chr7	52452476	52452678	DEL	202	0.534586
chr7	52454748	52454778	DEL	30	0.00075188
chr7	52492402	52492436	DEL	34	0.00075188
chr7	52509524	52509579	DEL	55	0.00150376
chr7	52513751	52513751	INS	37	0.768421
chr7	52518646	52518677	DEL	31	0.043609
chr7	52564904	52564904	INS	33	0.739098
chr7	52607512	52607512	INS	368	0.00075188
chr7	52646640	52646640	INS	256	0.189474
chr7	52662375	52677561	DUP	15186	0.0330827
chr7	52674282	52674312	DEL	30	0.00977444
chr7	52677294	52677354	DEL	60	0.180451
chr7	52677364	52677364	INS	42	0.338346
chr7	52692251	52692251	INS	30	0.0932331
chr7	52697473	52697504	DEL	31	0.127068
chr7	52703771	52703771	INS	337	0.354887
chr7	52718962	52718962	INS	168	0.128571
chr7	52719003	52719003	INS	43	0.00075188
chr7	52719034	52719034	INS	222	0.128571
chr7	52719353	52719353	INS	43	0.00075188
chr7	52721767	52721767	INS	363	0.33609
chr7	52735167	52735466	DEL	299	0.0421053
chr7	52740611	52740611	INS	327	0.0503759
chr7	52741692	52741692	INS	312	0.0398496
chr7	52751397	52751397	INS	115	0.0533835
chr7	52751538	52751538	INS	110	0.0533835
chr7	52817055	52817091	DEL	36	0.00977444
chr7	52842988	52843021	DEL	33	0.00075188
chr7	52847617	52847649	DEL	32	0.00075188
chr7	52888146	52888146	INS	30	0.0203008
chr7	52890981	52891015	DEL	34	0.0150376
chr7	52895507	52897219	DEL	1712	0.0406015
chr7	52930712	52930712	INS	342	0.00150376
chr7	52956981	52956981	INS	32	0.876692
chr7	52957925	52957925	INS	348	0.024812
chr7	52960966	52960966	INS	38	0.0421053
chr7	52972480	52972516	DEL	36	0.00075188
chr7	52990505	52990596	DEL	91	0.00075188
chr7	52991871	52991922	DEL	51	0.00300752
chr7	53014823	53014823	INS	35	0.107519
chr7	53063059	53063095	DEL	36	0.00601504
chr7	53064286	53064286	INS	30	0.00225564
chr7	53074202	53074244	DEL	42	0.00225564
chr7	53095537	53095537	INS	30	0.00300752
chr7	53128331	53128646	DEL	315	0.815789
chr7	53130411	53138762	DEL	8351	0.00300752
chr7	53131843	53131843	INS	31	0.00075188
chr7	53132098	53132098	INS	32	0.00075188
chr7	53132227	53132227	INS	32	0.00075188
chr7	53141788	53141788	INS	261	0.139098
chr7	53141808	53141808	INS	71	0.00300752
chr7	53141834	53141865	DEL	31	0.152632
chr7	53141891	53141891	INS	32	0.00300752
chr7	53141891	53141891	INS	152	0.139098
chr7	53147001	53147001	INS	32	0.0293233
chr7	53173996	53173996	INS	1917	0.0172932
chr7	53199676	53200022	DEL	346	0.4
chr7	53214882	53214918	DEL	36	0.00075188
chr7	53217743	53217774	DEL	31	0.115038
chr7	53237849	53237900	DEL	51	0.333083
chr7	53237919	53237919	INS	28	0.0172932
chr7	53244061	53244119	DEL	58	0.0503759
chr7	53276977	53276977	INS	34	0.00676692
chr7	53290593	53290593	INS	306	0.0736842
chr7	53306431	53306431	INS	27	0.0759398
chr7	53308337	53308374	DEL	37	0.983459
chr7	53314011	53314011	INS	295	0.0721805
chr7	53351022	53351541	INV	519	0.00075188
chr7	53364380	53364411	DEL	31	0.0962406
chr7	53387503	53389735	DEL	2232	0.00075188
chr7	53389790	53398916	DEL	9126	0.00075188
chr7	53394773	53394804	DEL	31	0.0323308
chr7	53400614	53400695	DEL	81	0.00451128
chr7	53400692	53400692	INS	77	0.00300752
chr7	53485673	53515021	INV	29348	0.00601504
chr7	53487712	53487771	DEL	59	0.00075188
chr7	53503015	53503015	INS	139	0.00676692
chr7	53503158	53503158	INS	52	0.00075188
chr7	53503208	53503208	INS	202	0.00676692
chr7	53584819	53584819	INS	6058	0.176692
chr7	53635241	53635410	DEL	169	0.569173
chr7	53648468	53648468	INS	41	0.465414
chr7	53650484	53650531	DEL	47	0.00075188
chr7	53679341	53679372	DEL	31	0.024812
chr7	53681628	53681784	DEL	156	0.00075188
chr7	53742065	53742103	DEL	38	0.0142857
chr7	53810853	53810853	INS	33	0.00075188
chr7	53826190	53826260	DEL	70	0.00075188
chr7	53840155	53840155	INS	28	0.00601504
chr7	53840158	53840223	DEL	65	0.142857
chr7	53840265	53840528	DEL	263	0.00225564
chr7	53891959	53891991	DEL	32	0.00075188
chr7	53894869	53894911	DEL	42	0.00075188
chr7	53918505	53918560	DEL	55	0.0255639
chr7	53936977	53936977	INS	30	0.00225564
chr7	53980311	53980343	DEL	32	0.00075188
chr7	53992246	53992284	DEL	38	0.00075188
chr7	54046285	54046336	DEL	51	0.00075188
chr7	54060694	54060724	DEL	30	0.00075188
chr7	54088147	54088147	INS	47	0.0172932
chr7	54111195	54111195	INS	30	0.0300752
chr7	54138308	54138308	INS	34	0.00225564
chr7	54153383	54153420	DEL	37	0.00075188
chr7	54185337	54185373	DEL	36	0.748872
chr7	54198729	54198847	DEL	118	0.00150376
chr7	54204880	54204880	INS	253	0.00225564
chr7	54246829	54246902	DEL	73	0.00676692
chr7	54302639	54302700	DEL	61	0.0218045
chr7	54305115	54305147	DEL	32	0.0172932
chr7	54309230	54321344	DEL	12114	0.00902256
chr7	54348423	54348423	INS	44	0.45188
chr7	54395424	54395455	DEL	31	0.00075188
chr7	54395826	54395826	INS	74	0.0330827
chr7	54395935	54395935	INS	73	0.0330827
chr7	54396419	54396419	INS	121	0.0330827
chr7	54396503	54397125	DEL	622	0.087218
chr7	54396557	54396859	DEL	302	0.142857
chr7	54396650	54396650	INS	32	0.00300752
chr7	54396852	54397005	DEL	153	0.0180451
chr7	54396925	54396955	DEL	30	0.00977444
chr7	54396937	54396937	INS	35	0.00300752
chr7	54397110	54397143	DEL	33	0.0458647
chr7	54398678	54398710	DEL	32	0.0601504
chr7	54419004	54419044	DEL	40	0.00150376
chr7	54495071	54495800	DEL	729	0.00075188
chr7	54521397	54521397	INS	34	0.142857
chr7	54523838	54523838	INS	31	0.00075188
chr7	54528794	54529741	DEL	947	0.148872
chr7	54545692	54545732	DEL	40	0.0285714
chr7	54545736	54545736	INS	42	0.106015
chr7	54545960	54545960	INS	34	0.106015
chr7	54548410	54548410	INS	48	0.00075188
chr7	54565067	54565102	DEL	35	0.775188
chr7	54601281	54601847	DEL	566	0.103759
chr7	54606155	54606155	INS	358	0.132331
chr7	54640679	54640679	INS	61	0.0736842
chr7	54666351	54666351	INS	32	0.00451128
chr7	54667551	54667551	INS	114	0.00075188
chr7	54667748	54667824	DEL	76	0.340602
chr7	54667819	54667819	INS	37	0.0105263
chr7	54668127	54668167	DEL	40	0.923308
chr7	54668769	54668769	INS	27	0.0105263
chr7	54701352	54701393	DEL	41	0.0669173
chr7	54732482	54732482	INS	1309	0.0684211
chr7	54749443	54749443	INS	94	0.594737
chr7	54792651	54792690	DEL	39	0.389474
chr7	54845454	54845454	INS	321	0.00150376
chr7	54868220	54868220	INS	338	0.0112782
chr7	54877483	54877517	DEL	34	0.00150376
chr7	54891468	54891503	DEL	35	0.00075188
chr7	54915062	54915062	INS	33	0.00150376
chr7	54933048	54933078	DEL	30	0.00150376
chr7	54953833	54953870	DEL	37	0.00676692
chr7	54966644	54966644	INS	27	0.0383459
chr7	55020557	55020590	DEL	33	0.00150376
chr7	55027982	55028012	DEL	30	0.00075188
chr7	55072089	55072120	DEL	31	0.0293233
chr7	55134301	55134353	DEL	52	0.0157895
chr7	55166614	55167432	DEL	818	0.122556
chr7	55166633	55166633	INS	41	0.00902256
chr7	55166810	55166848	DEL	38	0.22406
chr7	55166820	55166820	INS	245	0.00075188
chr7	55166956	55166956	INS	94	0.00075188
chr7	55167150	55167150	INS	126	0.00075188
chr7	55167238	55167285	DEL	47	0.0293233
chr7	55167264	55167264	INS	532	0.0676692
chr7	55167271	55167271	INS	922	0.0676692
chr7	55167307	55167307	INS	99	0.00075188
chr7	55167508	55167508	INS	494	0.0676692
chr7	55167537	55167587	DEL	50	0.125564
chr7	55167551	55167551	INS	306	0.00075188
chr7	55170695	55170735	DEL	40	0.00075188
chr7	55173008	55173040	DEL	32	0.00075188
chr7	55173345	55173385	DEL	40	0.00075188
chr7	55196180	55196180	INS	32	0.00075188
chr7	55203678	55203742	DEL	64	0.00150376
chr7	55204158	55204195	DEL	37	0.00075188
chr7	55219051	55221369	DEL	2318	0.510526
chr7	55219638	55219638	INS	246	0.00451128
chr7	55219668	55219668	INS	523	0.00902256
chr7	55219715	55219715	INS	171	0.00451128
chr7	55219816	55219816	INS	161	0.00451128
chr7	55219906	55219906	INS	47	0.0390977
chr7	55219934	55219934	INS	247	0.00451128
chr7	55220057	55220057	INS	96	0.00451128
chr7	55220066	55220066	INS	323	0.00902256
chr7	55221274	55221274	INS	146	0.0571429
chr7	55237676	55237740	DEL	64	0.890977
chr7	55298052	55298083	DEL	31	0.00075188
chr7	55301527	55301527	INS	322	0.284962
chr7	55312191	55312238	DEL	47	0.00300752
chr7	55312196	55312196	INS	41	0.279699
chr7	55323227	55323227	INS	36	0.00977444
chr7	55342169	55342414	DEL	245	0.148872
chr7	55396249	55396280	DEL	31	0.115789
chr7	55415623	55415623	INS	37	0.0526316
chr7	55462652	55462918	DEL	266	0.0150376
chr7	55505653	55505686	DEL	33	0.0112782
chr7	55513158	55513193	DEL	35	0.0157895
chr7	55516915	55516946	DEL	31	0.0172932
chr7	55539906	55539939	DEL	33	0.00075188
chr7	55553774	55553808	DEL	34	0.00451128
chr7	55564269	55564269	INS	33	0.0135338
chr7	55585214	55585247	DEL	33	0.00150376
chr7	55609191	55610096	DEL	905	0.0684211
chr7	55632736	55632766	DEL	30	0.00075188
chr7	55658672	55658702	DEL	30	0.0902256
chr7	55699211	55699249	DEL	38	0.00075188
chr7	55707003	55707003	INS	40	0.00526316
chr7	55709876	55709876	INS	60	0.00225564
chr7	55709932	55709964	DEL	32	0.0406015
chr7	55710005	55710005	INS	58	0.00225564
chr7	55719064	55719148	DEL	84	0.00150376
chr7	55721957	55721957	INS	46	0.0180451
chr7	55721957	55722111	DEL	154	0.087218
chr7	55731375	55731415	DEL	40	0.00075188
chr7	55731916	55731950	DEL	34	0.1
chr7	55738954	55738987	DEL	33	0.00300752
chr7	55741160	56375182	DUP	634022	0.00902256
chr7	55741841	55742070	DEL	229	0.0481203
chr7	55742034	55742078	DEL	44	0.00451128
chr7	55742130	55742293	DEL	163	0.0037594
chr7	55742190	55742289	DEL	99	0.130827
chr7	55742345	55742345	INS	98	0.00451128
chr7	55742469	55742501	DEL	32	0.00075188
chr7	55743088	55743088	INS	2899	0.00451128
chr7	55743421	55743568	DEL	147	0.00225564
chr7	55743533	55743613	DEL	80	0.0503759
chr7	55743575	55743575	INS	33	0.00075188
chr7	55743723	55743723	INS	34	0.00075188
chr7	55743926	55743958	DEL	32	0.00075188
chr7	55783656	55783656	INS	311	0.132331
chr7	55785876	55785916	DEL	40	0.455639
chr7	55796292	55805797	DUP	9505	0.00075188
chr7	55813549	55813549	INS	94	0.00300752
chr7	55813653	55813653	INS	96	0.00300752
chr7	55828605	55829896	INV	1291	0.00225564
chr7	55829472	55830656	INV	1184	0.00225564
chr7	55846066	55846066	INS	33	0.0180451
chr7	55854947	55854947	INS	574	0.018797
chr7	55855234	55855234	INS	573	0.018797
chr7	55866464	55866497	DEL	33	0.00075188
chr7	55873334	55873368	DEL	34	0.132331
chr7	55873476	55873476	INS	48	0.209774
chr7	55887601	55887601	INS	34	0.00676692
chr7	55887714	55887849	DEL	135	0.718045
chr7	55887841	55887841	INS	38	0.00676692
chr7	55887849	55887893	DEL	44	0.00902256
chr7	55895453	55895484	DEL	31	0.00451128
chr7	55904078	55904442	DEL	364	0.457895
chr7	55919491	55919521	DEL	30	0.0233083
chr7	55949518	55949549	DEL	31	0.00150376
chr7	55963761	55963807	DEL	46	0.0135338
chr7	56011080	56011080	INS	33	0.0037594
chr7	56013008	56013008	INS	31	0.00526316
chr7	56013010	56013202	DEL	192	0.00526316
chr7	56013059	56013059	INS	97	0.00526316
chr7	56013563	56013563	INS	84	0.00526316
chr7	56013832	56013972	DEL	140	0.00526316
chr7	56014676	56016247	DEL	1571	0.00526316
chr7	56017114	56017114	INS	319	0.0736842
chr7	56017964	56017964	INS	119	0.00075188
chr7	56018022	56018135	DEL	113	0.0323308
chr7	56018071	56018386	DEL	315	0.00075188
chr7	56018146	56018210	DEL	64	0.0518797
chr7	56018805	56018805	INS	313	0.100752
chr7	56019024	56019024	INS	31	0.0112782
chr7	56019460	56019460	INS	321	0.100752
chr7	56021028	56021028	INS	324	0.161654
chr7	56021639	56021639	INS	88	0.134586
chr7	56061649	56061684	DEL	35	0.00075188
chr7	56084760	56084760	INS	314	0.00075188
chr7	56110374	56110410	DEL	36	0.00075188
chr7	56115439	56115472	DEL	33	0.00075188
chr7	56115449	56115449	INS	32	0.108271
chr7	56115627	56115627	INS	42	0.108271
chr7	56118395	56118425	DEL	30	0.00676692
chr7	56150048	56152556	DEL	2508	0.381203
chr7	56150779	56150887	DEL	108	0.00601504
chr7	56151132	56151132	INS	47	0.0308271
chr7	56151658	56151658	INS	158	0.00300752
chr7	56151693	56151693	INS	620	0.00902256
chr7	56151777	56151777	INS	48	0.0308271
chr7	56151873	56151873	INS	345	0.00902256
chr7	56167517	56167549	DEL	32	0.00150376
chr7	56167554	56167663	DEL	109	0.00300752
chr7	56167630	56167710	DEL	80	0.159398
chr7	56167652	56167814	DEL	162	0.27218
chr7	56167656	56167656	INS	96	0.0481203
chr7	56167690	56167940	DEL	250	0.00075188
chr7	56167701	56167772	DEL	71	0.0917293
chr7	56167809	56167948	DEL	139	0.00075188
chr7	56167924	56168020	DEL	96	0.0894737
chr7	56168003	56168003	INS	56	0.0203008
chr7	56168212	56168212	INS	30	0.0203008
chr7	56172119	56172119	INS	30	0.00075188
chr7	56177212	56177212	INS	325	0.609774
chr7	56207243	56207243	INS	133	0.0669173
chr7	56207256	56207256	INS	306	0.056391
chr7	56207357	56207357	INS	92	0.0669173
chr7	56207558	56207558	INS	45	0.616541
chr7	56207564	56207597	DEL	33	0.0105263
chr7	56207656	56207656	INS	456	0.410526
chr7	56207716	56207716	INS	292	0.056391
chr7	56207753	56207753	INS	81	0.0669173
chr7	56207821	56207821	INS	164	0.0669173
chr7	56207990	56207990	INS	127	0.0669173
chr7	56207993	56207993	INS	666	0.410526
chr7	56208013	56208013	INS	51	0.616541
chr7	56208173	56208173	INS	33	0.616541
chr7	56208200	56208249	DEL	49	0.00827068
chr7	56208414	56208414	INS	40	0.616541
chr7	56211153	56211153	INS	304	0.351128
chr7	56246388	56246706	DEL	318	0.081203
chr7	56253113	56253113	INS	32	0.106015
chr7	56253918	56253948	DEL	30	0.0150376
chr7	56265701	56265781	DEL	80	0.0390977
chr7	56267044	56267176	DEL	132	0.00075188
chr7	56268462	56268494	DEL	32	0.00977444
chr7	56268486	56268486	INS	46	0.0654135
chr7	56323802	56323834	DEL	32	0.278947
chr7	56325294	56325336	DEL	42	0.0120301
chr7	56325417	56325417	INS	31	0.0323308
chr7	56327483	56327515	DEL	32	0.018797
chr7	56336151	56336151	INS	36	0.00150376
chr7	56345288	56345320	DEL	32	0.018797
chr7	56366844	56375179	DUP	8335	0.221053
chr7	56367049	56367855	DUP	806	0.062406
chr7	56367649	56367923	DEL	274	0.00150376
chr7	56367794	56367841	DEL	47	0.00150376
chr7	56367853	56367853	INS	100	0.00225564
chr7	56367928	56367977	DEL	49	0.0443609
chr7	56367952	56370478	DEL	2526	0.0894737
chr7	56368070	56369344	DEL	1274	0.018797
chr7	56368160	56368160	INS	196	0.0345865
chr7	56368185	56368185	INS	400	0.0172932
chr7	56368277	56368277	INS	46	0.0075188
chr7	56368341	56369109	DEL	768	0.018797
chr7	56368380	56368682	DEL	302	0.0308271
chr7	56368480	56368480	INS	67	0.0075188
chr7	56368618	56368618	INS	110	0.0804511
chr7	56368740	56369315	DEL	575	0.018797
chr7	56368758	56368986	DEL	228	0.00526316
chr7	56368818	56368874	DEL	56	0.00827068
chr7	56368961	56369299	DEL	338	0.119549
chr7	56368991	56368991	INS	203	0.0345865
chr7	56369022	56369221	DEL	199	0.018797
chr7	56369080	56369080	INS	585	0.0172932
chr7	56369170	56369257	DEL	87	0.0526316
chr7	56369251	56370407	DEL	1156	0.0105263
chr7	56369300	56369300	INS	33	0.037594
chr7	56369301	56369347	DEL	46	0.363158
chr7	56370113	56370113	INS	28	0.00075188
chr7	56370403	56370403	INS	192	0.0075188
chr7	56370416	56370416	INS	46	0.00075188
chr7	56370419	56370419	INS	1234	0.0804511
chr7	56370432	56370531	DEL	99	0.103008
chr7	56370528	56370528	INS	38	0.00075188
chr7	56371663	56371806	DEL	143	0.0887218
chr7	56371693	56371740	DEL	47	0.278195
chr7	56371721	56371721	INS	47	0.0323308
chr7	56371930	56371930	INS	1302	0.0947368
chr7	56372138	56372138	INS	2570	0.00451128
chr7	56372641	56372641	INS	1228	0.0857143
chr7	56372880	56372880	INS	1271	0.0556391
chr7	56373088	56373088	INS	43	0.0345865
chr7	56373114	56373152	DEL	38	0.166917
chr7	56374261	56374261	INS	1212	0.0150376
chr7	56374268	56374413	DEL	145	0.0323308
chr7	56374310	56374356	DEL	46	0.310526
chr7	56374347	56374347	INS	48	0.00300752
chr7	56374415	56374449	DEL	34	0.103008
chr7	56385353	56385431	DEL	78	0.00075188
chr7	56395271	56395317	DEL	46	0.00075188
chr7	56395498	56395557	DEL	59	0.00075188
chr7	56400761	56400761	INS	31	0.00075188
chr7	56427605	56427605	INS	43	0.00075188
chr7	56458906	56458906	INS	336	0.00150376
chr7	56467359	56467359	INS	418	0.00150376
chr7	56475904	56475941	DEL	37	0.13609
chr7	56513917	56513917	INS	65	0.0473684
chr7	56514101	56514101	INS	48	0.0473684
chr7	56514297	56514297	INS	45	0.0473684
chr7	56541241	56541322	DEL	81	0.00075188
chr7	56560936	56560936	INS	1217	0.00601504
chr7	56568955	56568955	INS	37	0.00150376
chr7	56571575	56571575	INS	331	0.0150376
chr7	56584787	56590823	DEL	6036	0.254135
chr7	56604698	56604908	DEL	210	0.00150376
chr7	56639304	56639389	DEL	85	0.0165414
chr7	56639351	56639351	INS	84	0.0368421
chr7	56657796	56657958	DEL	162	0.00075188
chr7	56670158	56670190	DEL	32	0.00601504
chr7	56694292	63859850	INV	7165558	0.00075188
chr7	56694300	56702259	DEL	7959	0.198496
chr7	56707620	56707653	DEL	33	0.0300752
chr7	56709382	56709382	INS	32	0.00150376
chr7	56723224	56723283	DEL	59	0.0037594
chr7	56729960	56730035	DEL	75	0.093985
chr7	56736706	56736706	INS	52	0.00526316
chr7	56757075	56757075	INS	31	0.00075188
chr7	56758133	56758164	DEL	31	0.12406
chr7	56760412	56760442	DEL	30	0.00451128
chr7	56767278	56767410	DEL	132	0.654135
chr7	56804317	56804317	INS	36	0.12782
chr7	56810233	56810314	DEL	81	0.0308271
chr7	56810763	56810815	DEL	52	0.0360902
chr7	56811167	56811167	INS	1328	0.0270677
chr7	56811415	56811478	DEL	63	0.167669
chr7	56811890	56811890	INS	98	0.00075188
chr7	56811921	56811921	INS	48	0.00075188
chr7	56811969	56811969	INS	289	0.00225564
chr7	56812618	56812662	DEL	44	0.00451128
chr7	56812923	56814666	DEL	1743	0.0037594
chr7	56813624	56813624	INS	244	0.0203008
chr7	56813675	56813675	INS	45	0.118797
chr7	56813717	56813767	DEL	50	0.00150376
chr7	56813720	56813720	INS	45	0.118797
chr7	56814361	56814405	DEL	44	0.0075188
chr7	56815363	56815457	DEL	94	0.0263158
chr7	56815379	56815379	INS	197	0.00526316
chr7	56815510	56815510	INS	187	0.00526316
chr7	56815510	56815510	INS	50	0.405263
chr7	56816165	56816209	DEL	44	0.00451128
chr7	56817125	56817315	DEL	190	0.101504
chr7	56817148	56817148	INS	95	0.00902256
chr7	56817229	56817229	INS	81	0.00902256
chr7	56817262	56817340	DEL	78	0.644361
chr7	56817270	56817317	DEL	47	0.644361
chr7	56817295	56817295	INS	1743	0.0203008
chr7	56817580	56818040	DEL	460	0.00075188
chr7	56819020	56819020	INS	135	0.00150376
chr7	56819063	56819160	DEL	97	0.246617
chr7	56819099	56819099	INS	119	0.00150376
chr7	56819204	56819249	DEL	45	0.101504
chr7	56819877	56819921	DEL	44	0.0180451
chr7	56820904	56821143	DEL	239	0.552632
chr7	56820979	56821120	DEL	141	0.552632
chr7	56821033	56821033	INS	1793	0.0308271
chr7	56821166	56821212	DEL	46	0.018797
chr7	56821859	56821902	DEL	43	0.0315789
chr7	56822873	56822873	INS	37	0.00827068
chr7	56822875	56822875	INS	132	0.00601504
chr7	56823064	56824668	DEL	1604	0.0150376
chr7	56823705	56823749	DEL	44	0.00902256
chr7	56824692	56824737	DEL	45	0.0120301
chr7	56824713	56824713	INS	214	0.130075
chr7	56824713	56824713	INS	39	0.0503759
chr7	56824851	56826400	DEL	1549	0.018797
chr7	56825451	56825491	DEL	40	0.00676692
chr7	56826052	56826052	INS	3551	0.00075188
chr7	56826064	56827903	DEL	1839	0.00075188
chr7	56826408	56826408	INS	234	0.0105263
chr7	56826474	56826517	DEL	43	0.0526316
chr7	56826514	56826514	INS	138	0.0105263
chr7	56826658	56826658	INS	44	0.00075188
chr7	56827290	56827330	DEL	40	0.00676692
chr7	56827443	56827443	INS	2063	0.00075188
chr7	56998567	56998567	INS	30	0.0240602
chr7	57007001	57007808	DEL	807	0.0518797
chr7	57023806	57023845	DEL	39	0.00977444
chr7	57048620	57048620	INS	31	0.0759398
chr7	57058505	57058505	INS	30	0.193985
chr7	57066130	57066130	INS	281	0.215789
chr7	57070601	57072844	DEL	2243	0.00075188
chr7	57097516	57105788	DEL	8272	0.0172932
chr7	57103963	57103994	DEL	31	0.0323308
chr7	57113113	57113155	DEL	42	0.0180451
chr7	57135977	57136010	DEL	33	0.00150376
chr7	57182364	57182364	INS	105	0.00150376
chr7	57207084	57207152	DEL	68	0.00075188
chr7	57217061	57217355	DEL	294	0.164662
chr7	57217172	57217172	INS	196	0.00075188
chr7	57232861	57232861	INS	63	0.627068
chr7	57279249	57279249	INS	319	0.501504
chr7	57297187	57297511	DEL	324	0.503008
chr7	57317128	57317158	DEL	30	0.117293
chr7	57317309	57317309	INS	96	0.134586
chr7	57376258	57376289	DEL	31	0.00075188
chr7	57388104	57388104	INS	51	0.00601504
chr7	57410174	57418178	DEL	8004	0.258647
chr7	57410175	64175388	DEL	6765213	0.00075188
chr7	57413693	57413693	INS	63	0.00150376
chr7	57444260	57444260	INS	205	0.0172932
chr7	57444656	57444656	INS	47	0.00526316
chr7	57444738	57444798	DEL	60	0.0225564
chr7	57445032	57445032	INS	44	0.184962
chr7	57445283	57445283	INS	42	0.00075188
chr7	57445684	57445730	DEL	46	0.00977444
chr7	57445711	57445711	INS	30	0.00075188
chr7	57446020	57446050	DEL	30	0.388722
chr7	57446330	57446368	DEL	38	0.00075188
chr7	57464117	57464117	INS	35	0.00150376
chr7	57486147	57486147	INS	30	0.018797
chr7	57487028	57487067	DEL	39	0.0135338
chr7	57490764	57490968	DEL	204	0.391729
chr7	57490787	57491049	DEL	262	0.391729
chr7	57490799	57490847	DEL	48	0.0165414
chr7	57491076	57491174	DEL	98	0.491729
chr7	57491155	57491191	DEL	36	0.0270677
chr7	57491498	57491664	DEL	166	0.00150376
chr7	57493186	57493186	INS	103	0.992481
chr7	57494279	57494353	DEL	74	0.0421053
chr7	57495076	57495076	INS	189	0.00676692
chr7	57495305	57495336	DEL	31	0.0345865
chr7	57495627	57495627	INS	126	0.00075188
chr7	57496369	57496667	DEL	298	0.17218
chr7	57496370	57496370	INS	63	0.120301
chr7	57496386	57496386	INS	1399	0.653383
chr7	57509117	57509456	DEL	339	0.75188
chr7	57509425	57509458	DEL	33	0.0225564
chr7	57577368	57577683	DEL	315	0.00150376
chr7	57602952	57603144	DEL	192	0.00075188
chr7	57603041	57603074	DEL	33	0.018797
chr7	57634211	57634211	INS	173	0.00075188
chr7	57636745	57636871	DEL	126	0.00075188
chr7	57638151	57638151	INS	112	0.00300752
chr7	57641060	57641091	DEL	31	0.00150376
chr7	57643097	57643097	INS	277	0.00075188
chr7	57651112	57651112	INS	81	0.00075188
chr7	57661867	57661867	INS	34	0.00075188
chr7	57690907	57690943	DEL	36	0.00300752
chr7	57712418	57712456	DEL	38	0.00075188
chr7	57736829	57737165	INV	336	0.00075188
chr7	57748830	57748984	DEL	154	0.0075188
chr7	57748932	57748932	INS	89	0.00601504
chr7	57765647	57765647	INS	686	0.0556391
chr7	57765994	57765994	INS	676	0.0556391
chr7	57799956	57799956	INS	37	0.00075188
chr7	57812924	57812924	INS	34	0.0616541
chr7	57812960	57812991	DEL	31	0.00601504
chr7	57827270	57827382	DEL	112	0.0714286
chr7	57832147	57832147	INS	331	0.00300752
chr7	57837256	57837293	DEL	37	0.0195489
chr7	57848770	57848770	INS	52	0.120301
chr7	57851141	57851141	INS	2349	0.121053
chr7	57852052	57853139	DEL	1087	0.00075188
chr7	57854491	57854491	INS	8144	0.108271
chr7	57860833	57860833	INS	1293	0.00075188
chr7	57864163	57864209	DEL	46	0.0736842
chr7	57868773	57868805	DEL	32	0.00601504
chr7	57869215	57869215	INS	160	0.168421
chr7	57876376	57876376	INS	29	0.00451128
chr7	57892407	57892578	DEL	171	0.00075188
chr7	57895587	57895669	DEL	82	0.00526316
chr7	57895678	57895678	INS	86	0.00150376
chr7	57895709	57895709	INS	1101	0.129323
chr7	57895717	57895717	INS	3839	0.141353
chr7	57896790	57896862	DEL	72	0.0120301
chr7	57896838	57896838	INS	325	0.00075188
chr7	57898010	57899702	DEL	1692	0.514286
chr7	57904108	57904448	DEL	340	0.0473684
chr7	57906083	57915470	DEL	9387	0.143609
chr7	57915577	57915621	DEL	44	0.00075188
chr7	57919023	57921227	DEL	2204	0.012782
chr7	57920243	57920742	DEL	499	0.00075188
chr7	57926620	57926872	DEL	252	0.00601504
chr7	57929530	57930328	DEL	798	0.00075188
chr7	57930105	57930105	INS	45	0.219549
chr7	57930502	57940471	DEL	9969	0.00075188
chr7	57945476	57945810	DEL	334	0.00075188
chr7	57946417	57946723	DEL	306	0.00300752
chr7	57974652	57978066	DEL	3414	0.0150376
chr7	57981204	57981573	DEL	369	0.192481
chr7	57983368	57983368	INS	669	0.00150376
chr7	57983706	57985073	DEL	1367	0.0075188
chr7	57984389	57984389	INS	662	0.00075188
chr7	57984417	57985100	DEL	683	0.159398
chr7	57985573	57985624	DEL	51	0.0142857
chr7	57988188	57993811	DEL	5623	0.00075188
chr7	58013679	58014191	DEL	512	0.00075188
chr7	58014105	58014105	INS	168	0.00075188
chr7	58018390	58022143	DEL	3753	0.00150376
chr7	58026189	58026358	DEL	169	0.00451128
chr7	58026820	58026820	INS	508	0.00827068
chr7	58026820	58026820	INS	1018	0.157895
chr7	58041392	58042707	DEL	1315	0.0210526
chr7	58041765	58041814	DEL	49	0.766917
chr7	58042527	58042527	INS	49	0.00075188
chr7	58046583	58047801	DEL	1218	0.00075188
chr7	58055810	58055983	DEL	173	0.00225564
chr7	58057176	58057176	INS	39	0.00150376
chr7	58058324	58058414	DEL	90	0.00150376
chr7	58060238	58060284	DEL	46	0.00300752
chr7	58062042	58062042	INS	121	0.0210526
chr7	58062547	58062596	DEL	49	0.00075188
chr7	58062793	58062881	DEL	88	0.0443609
chr7	58064124	58064124	INS	674	0.00451128
chr7	58064154	58064195	DEL	41	0.00075188
chr7	58064916	58064916	INS	940	0.00451128
chr7	58065101	58065101	INS	47	0.0075188
chr7	58065376	58065427	DEL	51	0.00075188
chr7	58065450	58065450	INS	53	0.00977444
chr7	58065787	58065787	INS	41	0.00977444
chr7	58066271	58066271	INS	47	0.00977444
chr7	58067105	58067480	DEL	375	0.0255639
chr7	58067244	58067244	INS	675	0.0172932
chr7	58067947	58067947	INS	1364	0.0172932
chr7	58070277	58070277	INS	48	0.00225564
chr7	58071555	58071686	DEL	131	0.0917293
chr7	58076246	58076362	DEL	116	0.0293233
chr7	58079133	58079166	DEL	33	0.00075188
chr7	58085922	58085922	INS	34	0.0172932
chr7	58086109	58086109	INS	318	0.0428571
chr7	58086780	58087461	DEL	681	0.00225564
chr7	58086808	58086808	INS	34	0.0172932
chr7	58087019	58087056	DEL	37	0.00150376
chr7	58087524	58087628	DEL	104	0.00977444
chr7	58112218	58112277	DEL	59	0.00075188
chr7	58112953	58113050	DEL	97	0.00075188
chr7	58113263	58113383	DEL	120	0.00300752
chr7	58118396	58118442	DEL	46	0.00300752
chr7	58171362	58171473	DEL	111	0.0240602
chr7	58175106	58175217	DEL	111	0.00150376
chr7	58175313	58175655	DEL	342	0.0120301
chr7	58177021	58177360	DEL	339	0.00902256
chr7	58177392	58177392	INS	336	0.00300752
chr7	58272660	58272762	DEL	102	0.00601504
chr7	58869775	58870116	DEL	341	0.00150376
chr7	59141520	59141861	DEL	341	0.00902256
chr7	59142572	59142911	DEL	339	0.00075188
chr7	59143575	59143921	DEL	346	0.0293233
chr7	59146106	59146214	DEL	108	0.00075188
chr7	59147298	59147639	DEL	341	0.00601504
chr7	59148364	59148702	DEL	338	0.0075188
chr7	59228042	59228382	DEL	340	0.00150376
chr7	59639458	59639458	INS	339	0.00150376
chr7	59642869	59643209	DEL	340	0.00075188
chr7	59643173	59643511	DEL	338	0.00075188
chr7	59883502	59883502	INS	340	0.00075188
chr7	60034929	60034929	INS	335	0.00150376
chr7	60123181	60123514	DEL	333	0.0075188
chr7	60135476	60135818	DEL	342	0.00225564
chr7	60136610	60136721	DEL	111	0.0578947
chr7	60136912	60136912	INS	222	0.0037594
chr7	60137063	60137403	DEL	340	0.00075188
chr7	60906384	60906384	INS	37	0.0112782
chr7	60908916	60908948	DEL	32	0.0488722
chr7	60909966	60910015	DEL	49	0.0037594
chr7	60910653	60910829	DEL	176	0.00225564
chr7	60912368	60912368	INS	82	0.0203008
chr7	60913111	60913111	INS	69	0.0203008
chr7	60913464	60913513	DEL	49	0.0300752
chr7	60914054	60915565	DEL	1511	0.018797
chr7	60915942	60916017	DEL	75	0.00075188
chr7	60916178	60916178	INS	72	0.00075188
chr7	60916395	60916395	INS	77	0.0458647
chr7	60916643	60916684	DEL	41	0.0255639
chr7	60917051	60917628	DEL	577	0.00150376
chr7	60917387	60917387	INS	49	0.0458647
chr7	60918082	60918299	DEL	217	0.00150376
chr7	60918145	60918194	DEL	49	0.00676692
chr7	60918462	60919090	DEL	628	0.00150376
chr7	60919244	60919244	INS	28	0.0037594
chr7	60919408	60919408	INS	653	0.583459
chr7	60920298	60920399	DEL	101	0.00075188
chr7	60921048	60921142	DEL	94	0.00150376
chr7	60924012	60924012	INS	56	0.00075188
chr7	60924140	60924201	DEL	61	0.0112782
chr7	60924237	60924351	DEL	114	0.126316
chr7	60925042	60925042	INS	44	0.0120301
chr7	60926006	60926006	INS	48	0.00075188
chr7	60926396	60926442	DEL	46	0.00075188
chr7	60926833	60926882	DEL	49	0.0556391
chr7	60927258	60927258	INS	72	0.00075188
chr7	60927860	60928056	DEL	196	0.00075188
chr7	60927967	60928012	DEL	45	0.00225564
chr7	60928376	60928376	INS	43	0.00075188
chr7	60929181	60929181	INS	62	0.0037594
chr7	60929197	60929364	DEL	167	0.00075188
chr7	60930522	60930522	INS	34	0.00225564
chr7	60930722	60930722	INS	49	0.00150376
chr7	60930913	60930988	DEL	75	0.00075188
chr7	60931087	60931087	INS	64	0.00075188
chr7	60932208	60932208	INS	47	0.00300752
chr7	60932682	60932682	INS	89	0.00300752
chr7	60933107	60933151	DEL	44	0.00150376
chr7	60933787	60933787	INS	96	0.00075188
chr7	60934057	60934106	DEL	49	0.012782
chr7	60934436	60934436	INS	47	0.0142857
chr7	60934882	60934928	DEL	46	0.0278195
chr7	60935041	60935041	INS	39	0.00075188
chr7	60935080	60935300	DEL	220	0.00676692
chr7	60935372	60935608	DEL	236	0.00451128
chr7	60935556	60935602	DEL	46	0.0135338
chr7	60935576	60935576	INS	114	0.366917
chr7	60935788	60935788	INS	71	0.366917
chr7	60936060	60937856	DEL	1796	0.0105263
chr7	60936167	60936218	DEL	51	0.0037594
chr7	60936278	60936327	DEL	49	0.0233083
chr7	60936551	60936551	INS	94	0.366917
chr7	60936921	60936967	DEL	46	0.0631579
chr7	60936924	60936924	INS	654	0.00075188
chr7	60937351	60937393	DEL	42	0.00977444
chr7	60937883	60937883	INS	44	0.0165414
chr7	60938350	60939169	DEL	819	0.00451128
chr7	60944201	60944201	INS	1730	0.00150376
chr7	60946715	60946831	DEL	116	0.00977444
chr7	60946745	60946745	INS	284	0.00150376
chr7	60952480	60952480	INS	1451	0.0338346
chr7	60955149	60955149	INS	314	0.0180451
chr7	60955863	60955863	INS	38	0.00902256
chr7	60956715	60956750	DEL	35	0.00601504
chr7	60958815	60958815	INS	1724	0.0909774
chr7	60968803	60968876	DEL	73	0.0150376
chr7	60976008	60976008	INS	88	0.311278
chr7	60981678	60981678	INS	31	0.00902256
chr7	60991789	60991789	INS	118	0.00075188
chr7	60991799	60991799	INS	360	0.00150376
chr7	60994702	60994765	DEL	63	0.0150376
chr7	60995828	60995828	INS	316	0.00075188
chr7	60996023	60996023	INS	200	0.00075188
chr7	60996088	60996088	INS	990	0.231579
chr7	60996100	60996100	INS	36	0.00225564
chr7	60996756	60996969	DEL	213	0.0488722
chr7	60996967	60996967	INS	771	0.231579
chr7	60998074	60998105	DEL	31	0.00075188
chr7	61005572	61006478	DEL	906	0.00676692
chr7	61009211	61009262	DEL	51	0.0225564
chr7	61019082	61019131	DEL	49	0.00150376
chr7	61019938	61019938	INS	53	0.00526316
chr7	61021252	61021323	DEL	71	0.00300752
chr7	61021655	61021696	DEL	41	0.00451128
chr7	61021771	61021803	DEL	32	0.00150376
chr7	61022722	61022722	INS	27	0.00075188
chr7	61023488	61023488	INS	130	0.00150376
chr7	61023541	61023586	DEL	45	0.00300752
chr7	61023864	61023864	INS	569	0.00075188
chr7	61023962	61023962	INS	74	0.00150376
chr7	61024087	61024087	INS	74	0.00150376
chr7	61024195	61024195	INS	80	0.00150376
chr7	61024235	61024284	DEL	49	0.313534
chr7	61025464	61025464	INS	46	0.00977444
chr7	61025613	61025613	INS	72	0.00977444
chr7	61025724	61025724	INS	94	0.00977444
chr7	61026046	61026076	DEL	30	0.260902
chr7	61026219	61026219	INS	48	0.00075188
chr7	61027221	61027221	INS	1050	0.0135338
chr7	61027233	61027233	INS	455	0.0240602
chr7	61027360	61027360	INS	266	0.0240602
chr7	61027428	61027428	INS	49	0.264662
chr7	61027581	61027624	DEL	43	0.00827068
chr7	61028017	61028066	DEL	49	0.0428571
chr7	61028441	61028538	DEL	97	0.35188
chr7	61028822	61028822	INS	42	0.0676692
chr7	61030215	61030215	INS	45	0.0548872
chr7	61030618	61030618	INS	41	0.0548872
chr7	61030766	61030766	INS	46	0.0548872
chr7	61032549	61032692	DEL	143	0.00526316
chr7	61033589	61033638	DEL	49	0.0300752
chr7	61035375	61035375	INS	76	0.00075188
chr7	61036689	61036689	INS	47	0.00150376
chr7	61036974	61036974	INS	70	0.266917
chr7	61036988	61037037	DEL	49	0.202256
chr7	61037326	61037375	DEL	49	0.269925
chr7	61037973	61037973	INS	50	0.0451128
chr7	61038510	61038510	INS	49	0.00075188
chr7	61038647	61038647	INS	32	0.00075188
chr7	61039179	61039277	DEL	98	0.283459
chr7	61039216	61039216	INS	48	0.00075188
chr7	61040702	61040732	DEL	30	0.00075188
chr7	61041285	61041375	DEL	90	0.0834586
chr7	61041491	61041536	DEL	45	0.00150376
chr7	61041737	61041880	DEL	143	0.0218045
chr7	61041809	61041888	DEL	79	0.0218045
chr7	61042242	61042327	DEL	85	0.0240602
chr7	61042401	61042499	DEL	98	0.557143
chr7	61042450	61042499	DEL	49	0.557143
chr7	61042761	61042991	DEL	230	0.00902256
chr7	61042885	61042963	DEL	78	0.0263158
chr7	61042975	61042975	INS	49	0.00075188
chr7	61043063	61043164	DEL	101	0.0180451
chr7	61043166	61043591	DEL	425	0.00827068
chr7	61043449	61043591	DEL	142	0.0180451
chr7	61043747	61043795	DEL	48	0.00225564
chr7	61043978	61044131	DEL	153	0.00977444
chr7	61044322	61044370	DEL	48	0.312782
chr7	61044609	61044861	DEL	252	0.0729323
chr7	61044639	61044639	INS	39	0.00150376
chr7	61044801	61044913	DEL	112	0.00225564
chr7	61044906	61044906	INS	47	0.0233083
chr7	61045133	61045238	DEL	105	0.00150376
chr7	61045358	61045427	DEL	69	0.0902256
chr7	61045438	61045655	DEL	217	0.00150376
chr7	61045533	61045662	DEL	129	0.0308271
chr7	61045718	61045718	INS	71	0.0233083
chr7	61045750	61045942	DEL	192	0.00150376
chr7	61045932	61045978	DEL	46	0.0112782
chr7	61046046	61046095	DEL	49	0.0353383
chr7	61046200	61046277	DEL	77	0.0180451
chr7	61046346	61046442	DEL	96	0.0443609
chr7	61046404	61046639	DEL	235	0.0075188
chr7	61046433	61046433	INS	1235	0.00075188
chr7	61046470	61046568	DEL	98	0.0308271
chr7	61046732	61047060	DEL	328	0.0255639
chr7	61046746	61046922	DEL	176	0.0255639
chr7	61046946	61047084	DEL	138	0.00827068
chr7	61047209	61047383	DEL	174	0.0218045
chr7	61047423	61047571	DEL	148	0.0172932
chr7	61047466	61048170	DEL	704	0.0120301
chr7	61047518	61047563	DEL	45	0.140602
chr7	61047640	61047640	INS	1051	0.227068
chr7	61048182	61048182	INS	48	0.438346
chr7	61048625	61048668	DEL	43	0.0360902
chr7	61048715	61049231	DEL	516	0.00075188
chr7	61048922	61049020	DEL	98	0.106767
chr7	61048940	61048940	INS	121	0.0255639
chr7	61049677	61050071	DEL	394	0.447368
chr7	61049857	61049857	INS	101	0.0255639
chr7	61050188	61050221	DEL	33	0.428571
chr7	61050772	61050772	INS	27	0.00150376
chr7	61051146	61051146	INS	35	0.00451128
chr7	61051952	61052018	DEL	66	0.00075188
chr7	61052801	61053319	DEL	518	0.0270677
chr7	61052862	61053231	DEL	369	0.0270677
chr7	61052997	61052997	INS	41	0.00075188
chr7	61053053	61053222	DEL	169	0.0270677
chr7	61053356	61053549	DEL	193	0.130827
chr7	61053688	61053769	DEL	81	0.00902256
chr7	61053852	61054143	DEL	291	0.0383459
chr7	61053939	61054018	DEL	79	0.0263158
chr7	61053946	61054143	DEL	197	0.0383459
chr7	61054054	61054054	INS	44	0.00451128
chr7	61054070	61054105	DEL	35	0.075188
chr7	61054201	61054201	INS	40	0.00451128
chr7	61054289	61054361	DEL	72	0.0180451
chr7	61054391	61054391	INS	454	0.0195489
chr7	61054467	61054570	DEL	103	0.0315789
chr7	61054722	61054722	INS	109	0.0218045
chr7	61054736	61054877	DEL	141	0.0984962
chr7	61054886	61054886	INS	46	0.312782
chr7	61054972	61054972	INS	41	0.312782
chr7	61054992	61055040	DEL	48	0.203759
chr7	61055008	61055008	INS	360	0.0157895
chr7	61055344	61055392	DEL	48	0.0195489
chr7	61055357	61055357	INS	76	0.00075188
chr7	61055472	61055472	INS	49	0.00075188
chr7	61055698	61055748	DEL	50	0.00150376
chr7	61055773	61055773	INS	235	0.0157895
chr7	61056541	61056612	DEL	71	0.00676692
chr7	61056742	61056742	INS	44	0.171429
chr7	61056887	61056887	INS	143	0.0157895
chr7	61057021	61057021	INS	72	0.171429
chr7	61057155	61057155	INS	147	0.0157895
chr7	61057172	61057172	INS	48	0.171429
chr7	61057632	61057632	INS	52	0.171429
chr7	61059222	61066615	DEL	7393	0.00075188
chr7	61060114	61060114	INS	195	0.00225564
chr7	61063378	61063378	INS	104	0.978947
chr7	61063395	61063441	DEL	46	0.0157895
chr7	61063520	61063569	DEL	49	0.00075188
chr7	61064477	61064477	INS	245	0.921805
chr7	61064528	61064680	DEL	152	0.0075188
chr7	61064886	61064886	INS	97	0.00075188
chr7	61066577	61066620	DEL	43	0.00676692
chr7	61067019	61067054	DEL	35	0.0616541
chr7	61067391	61067391	INS	155	0.00075188
chr7	61067604	61067653	DEL	49	0.00075188
chr7	61067742	61067742	INS	100	0.00526316
chr7	61068832	61068832	INS	40	0.0300752
chr7	61068834	61068834	INS	166	0.238346
chr7	61069006	61069117	DEL	111	0.0315789
chr7	61069013	61069013	INS	64	0.238346
chr7	61069618	61069618	INS	93	0.250376
chr7	61070330	61070330	INS	51	0.00075188
chr7	61070707	61070707	INS	73	0.00075188
chr7	61072170	61072346	DEL	176	0.252632
chr7	61072984	61073033	DEL	49	0.245865
chr7	61074070	61074116	DEL	46	0.257143
chr7	61077390	61077390	INS	29	0.0413534
chr7	61098243	61098414	DEL	171	0.0135338
chr7	61100585	61100756	DEL	171	0.0105263
chr7	61100706	61100877	DEL	171	0.1
chr7	61101022	61101022	INS	680	0.00601504
chr7	61101440	61101440	INS	681	0.00601504
chr7	61101465	61102147	DEL	682	0.0112782
chr7	61102122	61102292	DEL	170	0.00075188
chr7	61108969	61109308	DEL	339	0.00601504
chr7	61109442	61110247	DEL	805	0.00601504
chr7	61115009	61115351	DEL	342	0.00075188
chr7	61116568	61117424	DEL	856	0.00150376
chr7	61116604	61119340	DEL	2736	0.0180451
chr7	61116818	61116987	DEL	169	0.0323308
chr7	61117235	61117576	DEL	341	0.00075188
chr7	61117263	61118970	DEL	1707	0.0180451
chr7	61117741	61118424	DEL	683	0.0654135
chr7	61117774	61118115	DEL	341	0.0654135
chr7	61119306	61120160	DEL	854	0.0285714
chr7	61119544	61119708	DEL	164	0.00300752
chr7	61119948	61120461	DEL	513	0.0263158
chr7	61120304	61120476	DEL	172	0.00075188
chr7	61120476	61120818	DEL	342	0.00526316
chr7	61120494	61121177	DEL	683	0.00075188
chr7	61122011	61122866	DEL	855	0.109023
chr7	61122284	61122456	DEL	172	0.0278195
chr7	61122672	61123186	DEL	514	0.00075188
chr7	61122699	61122870	DEL	171	0.00075188
chr7	61123217	61123559	DEL	342	0.0075188
chr7	61125016	61125187	DEL	171	0.0924812
chr7	61125433	61125604	DEL	171	0.00075188
chr7	61125987	61126327	DEL	340	0.0037594
chr7	61127171	61128710	DEL	1539	0.0157895
chr7	61128172	61128342	DEL	170	0.00075188
chr7	61129717	61131426	DEL	1709	0.00225564
chr7	61130901	61131072	DEL	171	0.00075188
chr7	61131265	61131265	INS	329	0.00075188
chr7	61135774	61138166	DEL	2392	0.0218045
chr7	61136889	61137570	DEL	681	0.0037594
chr7	61136891	61136891	INS	341	0.00075188
chr7	61139767	61139936	DEL	169	0.233083
chr7	61141416	61141589	DEL	173	0.00075188
chr7	61142422	61142934	DEL	512	0.00075188
chr7	61147132	61147303	DEL	171	0.00075188
chr7	61150721	61150892	DEL	171	0.00075188
chr7	61159010	61159010	INS	163	0.00150376
chr7	61161720	61161720	INS	168	0.0120301
chr7	61170711	61171565	DEL	854	0.00225564
chr7	61172153	61172153	INS	172	0.00300752
chr7	61172281	61172623	DEL	342	0.00075188
chr7	61172591	61173105	DEL	514	0.0383459
chr7	61172652	61172652	INS	338	0.00300752
chr7	61193925	61194096	DEL	171	0.0120301
chr7	61224338	61224509	DEL	171	0.00150376
chr7	61227072	61227243	DEL	171	0.00300752
chr7	61228616	61228957	DEL	341	0.0458647
chr7	61230147	61230318	DEL	171	0.00451128
chr7	61230962	61230962	INS	340	0.00225564
chr7	61232881	61233052	DEL	171	0.00601504
chr7	61235615	61235786	DEL	171	0.0135338
chr7	61238349	61238520	DEL	171	0.018797
chr7	61239259	61239259	INS	338	0.00075188
chr7	61241056	61241056	INS	168	0.00150376
chr7	61241083	61241254	DEL	171	0.0330827
chr7	61241919	61241919	INS	338	0.0120301
chr7	61243817	61243988	DEL	171	0.0368421
chr7	61243884	61243884	INS	162	0.012782
chr7	61244677	61244677	INS	337	0.00300752
chr7	61246551	61246722	DEL	171	0.0383459
chr7	61247429	61247429	INS	338	0.00451128
chr7	61249051	61249223	DEL	172	0.00075188
chr7	61249285	61249456	DEL	171	0.0466165
chr7	61251784	61251956	DEL	172	0.00075188
chr7	61252018	61252189	DEL	171	0.145113
chr7	61252867	61252867	INS	313	0.0037594
chr7	61255298	61255298	INS	167	0.00225564
chr7	61255587	61255587	INS	340	0.139098
chr7	61255792	61256132	DEL	340	0.00075188
chr7	61256521	61257888	DEL	1367	0.00075188
chr7	61257375	61257546	DEL	171	0.0172932
chr7	61257390	61257732	DEL	342	0.896992
chr7	61257489	61257999	DEL	510	0.00526316
chr7	61257646	61257816	DEL	170	0.00075188
chr7	61260124	61261834	DEL	1710	0.00225564
chr7	61264617	61264787	DEL	170	0.00150376
chr7	61271896	61273758	DEL	1862	0.00075188
chr7	61272035	61272240	DEL	205	0.522556
chr7	61275020	61275139	DEL	119	0.00451128
chr7	61281630	61281800	DEL	170	0.0120301
chr7	61284882	61285215	DEL	333	0.00075188
chr7	61286031	61286031	INS	3190	0.0120301
chr7	61288481	61288481	INS	3207	0.0105263
chr7	61617693	61617862	DEL	169	0.0330827
chr7	61618244	61618449	DEL	205	0.00075188
chr7	61619315	61619315	INS	92	0.024812
chr7	61619358	61619436	DEL	78	0.00451128
chr7	61621228	61621348	DEL	120	0.147368
chr7	61621263	61621263	INS	56	0.00150376
chr7	61704080	61711430	DEL	7350	0.0075188
chr7	61716731	61717751	DEL	1020	0.00075188
chr7	61723734	61729883	DEL	6149	0.0120301
chr7	61729049	61729049	INS	333	0.075188
chr7	61742502	61746808	DEL	4306	0.244361
chr7	61750422	61753624	DEL	3202	0.00075188
chr7	61753897	61754070	DEL	173	0.0142857
chr7	61767628	61769237	DEL	1609	0.00075188
chr7	61768674	61768674	INS	666	0.00075188
chr7	61770438	61777263	DEL	6825	0.00451128
chr7	61804965	61805020	DEL	55	0.00225564
chr7	61822151	61822316	DEL	165	0.0390977
chr7	61822353	61822353	INS	6467	0.358647
chr7	61863194	61863366	DEL	172	0.00075188
chr7	61871229	61871303	DEL	74	0.00451128
chr7	61907243	61908199	INV	956	0.00075188
chr7	61929648	61929922	INV	274	0.00075188
chr7	61947905	61947905	INS	34	0.00075188
chr7	61956121	61956121	INS	304	0.00075188
chr7	61960976	61967421	DEL	6445	0.00075188
chr7	61960986	61960986	INS	59	0.00075188
chr7	61964169	61966722	DEL	2553	0.891729
chr7	61967248	61967248	INS	679	0.00075188
chr7	61967463	61969615	DEL	2152	0.00075188
chr7	61968676	61968676	INS	2033	0.00150376
chr7	61968747	61968747	INS	1008	0.00150376
chr7	61969163	61969615	DEL	452	0.00601504
chr7	61969506	61969616	DEL	110	0.0165414
chr7	61969614	61969614	INS	569	0.00150376
chr7	61969662	61970004	DEL	342	0.00451128
chr7	61969762	61969762	INS	1125	0.0150376
chr7	61969943	61969943	INS	2606	0.0857143
chr7	61969958	61969958	INS	343	0.0315789
chr7	61969971	61969971	INS	557	0.0315789
chr7	61970222	61970222	INS	334	0.0120301
chr7	61970515	61970853	DEL	338	0.0360902
chr7	61970874	61970874	INS	338	0.00075188
chr7	61971000	61971000	INS	904	0.00075188
chr7	61971128	61971128	INS	572	0.00075188
chr7	61971909	61972247	DEL	338	0.0037594
chr7	61972226	61972336	DEL	110	0.00902256
chr7	61972252	61972252	INS	328	0.0120301
chr7	61972843	61972843	INS	337	0.00075188
chr7	61973148	61973148	INS	560	0.0120301
chr7	61973246	61973357	DEL	111	0.012782
chr7	61973381	61973381	INS	1253	0.267669
chr7	61973382	61973382	INS	891	0.267669
chr7	61973578	61973578	INS	226	0.00075188
chr7	61973586	61973697	DEL	111	0.0796992
chr7	61975287	61975398	DEL	111	0.00601504
chr7	61975737	61975737	INS	224	0.0300752
chr7	62046538	62046708	DEL	170	0.00075188
chr7	62048220	62048288	DEL	68	0.00075188
chr7	62050069	62050189	DEL	120	0.0706767
chr7	62064339	62064510	DEL	171	0.0165414
chr7	62068276	62069403	DEL	1127	0.00150376
chr7	62087340	62087340	INS	170	0.00150376
chr7	62111983	62111983	INS	341	0.00676692
chr7	62127217	62127388	DEL	171	0.0240602
chr7	62132733	62140082	DEL	7349	0.0037594
chr7	62141875	62142047	DEL	172	0.00075188
chr7	62149666	62150178	DEL	512	0.00075188
chr7	62154058	62154058	INS	322	0.121053
chr7	62154424	62155656	DEL	1232	0.118797
chr7	62165107	62166308	DEL	1201	0.00075188
chr7	62170867	62171039	DEL	172	0.00075188
chr7	62200752	62200923	DEL	171	0.00451128
chr7	62202995	62203167	DEL	172	0.00827068
chr7	62216724	62216888	DEL	164	0.0496241
chr7	62230904	62230904	INS	173	0.374436
chr7	62239891	62248569	DEL	8678	0.185714
chr7	62239973	62240138	DEL	165	0.0120301
chr7	62240066	62240066	INS	155	0.00902256
chr7	62254088	62254088	INS	1261	0.0571429
chr7	62270636	62271129	DEL	493	0.493233
chr7	62272395	62272395	INS	101	0.00150376
chr7	62275397	62275397	INS	3106	0.0075188
chr7	62276141	62276202	DEL	61	0.00225564
chr7	62276256	62276608	DEL	352	0.00225564
chr7	62276348	62276348	INS	34	0.00150376
chr7	62276499	62276680	DEL	181	0.0278195
chr7	62276525	62276525	INS	125	0.00526316
chr7	62276604	62276668	DEL	64	0.216541
chr7	62276731	62276842	DEL	111	0.42782
chr7	62285573	62285573	INS	290	0.385714
chr7	62294543	62295308	DEL	765	0.00075188
chr7	62294668	62294737	DEL	69	0.037594
chr7	62295154	62295240	DEL	86	0.0142857
chr7	62296011	62296011	INS	318	0.0120301
chr7	62296160	62296212	DEL	52	0.00075188
chr7	62298127	62298127	INS	64	0.00451128
chr7	62298875	62298924	DEL	49	0.00075188
chr7	62300823	62300898	DEL	75	0.00075188
chr7	62302907	62302942	DEL	35	0.0120301
chr7	62304234	62304277	DEL	43	0.0075188
chr7	62305313	62305394	DEL	81	0.00075188
chr7	62306248	62306248	INS	48	0.00225564
chr7	62311232	62311278	DEL	46	0.00075188
chr7	62329289	62329393	DEL	104	0.0150376
chr7	62334057	62334057	INS	6461	0.395489
chr7	62334156	62334156	INS	49	0.00451128
chr7	62336084	62336162	DEL	78	0.0075188
chr7	62336094	62336472	DEL	378	0.0135338
chr7	62339743	62339792	DEL	49	0.256391
chr7	62342465	62342557	DEL	92	0.00075188
chr7	62343021	62343070	DEL	49	0.018797
chr7	62344365	62344365	INS	27	0.00075188
chr7	62344887	62344887	INS	327	0.0766917
chr7	62345157	62345157	INS	45	0.00075188
chr7	62347409	62347484	DEL	75	0.248872
chr7	62350018	62350018	INS	48	0.0962406
chr7	62350984	62350984	INS	69	0.0233083
chr7	62352064	62352111	DEL	47	0.00977444
chr7	62352272	62352724	DEL	452	0.0112782
chr7	62352679	62352785	DEL	106	0.00526316
chr7	62353048	62353110	DEL	62	0.0270677
chr7	62354161	62354161	INS	58	0.00075188
chr7	62354271	62354323	DEL	52	0.00075188
chr7	62355162	62355250	DEL	88	0.0210526
chr7	62376698	62376849	DEL	151	0.0360902
chr7	62376914	62376968	DEL	54	0.0315789
chr7	62378440	62381439	DEL	2999	0.0255639
chr7	62379319	62379364	DEL	45	0.00075188
chr7	62379370	62379370	INS	285	0.722556
chr7	62380417	62380491	DEL	74	0.00075188
chr7	62382795	62382858	DEL	63	0.121805
chr7	62384133	62384166	DEL	33	0.00075188
chr7	62384139	62384139	INS	92	0.00150376
chr7	62384198	62384198	INS	410	0.0601504
chr7	62384209	62384209	INS	7700	0.0894737
chr7	62384405	62384405	INS	99	0.00150376
chr7	62384585	62384585	INS	152	0.0218045
chr7	62384626	62384626	INS	56	0.00150376
chr7	62384769	62384769	INS	45	0.00150376
chr7	62384970	62384970	INS	69	0.00150376
chr7	62392823	62392853	DEL	30	0.00075188
chr7	62400192	62400304	DEL	112	0.259398
chr7	62406139	62406139	INS	52	0.00526316
chr7	62408280	62408280	INS	99	0.00075188
chr7	62408517	62408517	INS	5165	0.00150376
chr7	62408759	62408759	INS	46	0.259398
chr7	62439227	62442836	DEL	3609	0.012782
chr7	62442305	62442305	INS	374	0.871429
chr7	62444498	62444498	INS	47	0.00075188
chr7	62447756	62449628	DEL	1872	0.00075188
chr7	62447867	62447900	DEL	33	0.00150376
chr7	62449709	62449709	INS	44	0.00150376
chr7	62451002	62451002	INS	38	0.00075188
chr7	62452057	62452281	DEL	224	0.0037594
chr7	62452281	62452330	DEL	49	0.245865
chr7	62453919	62453956	DEL	37	0.00075188
chr7	62507622	62507622	INS	340	0.00075188
chr7	62507695	62507863	DEL	168	0.0112782
chr7	62507824	62507824	INS	169	0.154887
chr7	62508449	62510151	DEL	1702	0.0120301
chr7	62509364	62509534	DEL	170	0.00601504
chr7	62509868	62509868	INS	310	0.00075188
chr7	62510500	62511522	DEL	1022	0.00075188
chr7	62511550	62511889	DEL	339	0.00075188
chr7	62511680	62512698	DEL	1018	0.00075188
chr7	62511923	62511923	INS	336	0.00075188
chr7	62513281	62513961	DEL	680	0.00225564
chr7	62513529	62513529	INS	674	0.00150376
chr7	62513855	62514535	DEL	680	0.00902256
chr7	62514881	62515897	DEL	1016	0.00075188
chr7	62515354	62515694	DEL	340	0.018797
chr7	62538804	62539488	DEL	684	0.00150376
chr7	62539887	62540228	DEL	341	0.00075188
chr7	62541914	62544489	DEL	2575	0.492481
chr7	62542130	62542130	INS	2412	0.0112782
chr7	62544080	62544080	INS	2387	0.00150376
chr7	62544424	62544424	INS	753	0.00225564
chr7	62553205	62553205	INS	341	0.00075188
chr7	62555644	62561958	DEL	6314	0.0165414
chr7	62556311	62556311	INS	50	0.00075188
chr7	62567436	62567436	INS	682	0.513534
chr7	62574653	62574824	DEL	171	0.153383
chr7	62579948	62580633	DEL	685	0.00075188
chr7	62604509	62605284	INV	775	0.00075188
chr7	62625720	62626232	DEL	512	0.00075188
chr7	62630516	62631032	DEL	516	0.0037594
chr7	62632911	62633253	DEL	342	0.0142857
chr7	62651725	62652237	DEL	512	0.204511
chr7	62657302	62657403	DEL	101	0.00827068
chr7	62686115	62702490	DEL	16375	0.0338346
chr7	62686832	62686999	DEL	167	0.00225564
chr7	62688053	62688151	DEL	98	0.00150376
chr7	62720031	62720069	DEL	38	0.00075188
chr7	62770067	62770939	INV	872	0.00075188
chr7	62772765	62773623	DEL	858	0.00225564
chr7	62837578	62837812	INV	234	0.00075188
chr7	62849791	62849791	INS	67	0.00300752
chr7	62876771	62876941	DEL	170	0.00075188
chr7	62880510	62880510	INS	328	0.00075188
chr7	62881533	62881533	INS	2204	0.299248
chr7	62883272	62883447	DEL	175	0.0037594
chr7	62886146	62886189	DEL	43	0.00075188
chr7	62887315	62888141	DEL	826	0.00075188
chr7	62888925	62889270	DEL	345	0.0157895
chr7	62892601	62892601	INS	41	0.42406
chr7	62905672	62906013	DEL	341	0.215038
chr7	62905678	62906364	DEL	686	0.0774436
chr7	62906071	62909332	DEL	3261	0.315038
chr7	62981642	62981642	INS	696	0.00075188
chr7	62982216	62982216	INS	698	0.00075188
chr7	63004297	63004297	INS	30	0.0398496
chr7	63004314	63004349	DEL	35	0.00075188
chr7	63010256	63010256	INS	32	0.174436
chr7	63011230	63011268	DEL	38	0.00977444
chr7	63012503	63012503	INS	31	0.227068
chr7	63012610	63012610	INS	31	0.227068
chr7	63013378	63013378	INS	32	0.227068
chr7	63015330	63015360	DEL	30	0.134586
chr7	63015969	63015969	INS	30	0.0413534
chr7	63016271	63016303	DEL	32	0.0458647
chr7	63032553	63032553	INS	2947	0.363158
chr7	63034824	63034854	DEL	30	0.00451128
chr7	63058648	63058648	INS	308	0.0157895
chr7	63059739	63059771	DEL	32	0.0165414
chr7	63060207	63060207	INS	314	0.0157895
chr7	63074227	63074271	DEL	44	0.00526316
chr7	63081371	63081463	DEL	92	0.699248
chr7	63081378	63081378	INS	35	0.00225564
chr7	63154339	63154417	DEL	78	0.608271
chr7	63204792	63204827	DEL	35	0.0654135
chr7	63227000	63343720	DEL	116720	0.00225564
chr7	63227002	63404389	INV	177387	0.00075188
chr7	63266290	63266290	INS	31	0.00075188
chr7	63270890	63270921	DEL	31	0.0075188
chr7	63288116	63288116	INS	33	0.00075188
chr7	63299602	63299602	INS	38	0.062406
chr7	63317240	63317270	DEL	30	0.00300752
chr7	63322791	63322791	INS	33	0.00977444
chr7	63322810	63322918	DEL	108	0.043609
chr7	63352340	63352389	DEL	49	0.00075188
chr7	63383929	63383929	INS	31	0.00075188
chr7	63425149	63425340	DEL	191	0.081203
chr7	63425328	63425380	DEL	52	0.018797
chr7	63448583	63448613	DEL	30	0.0278195
chr7	63457934	63457934	INS	1990	0.379699
chr7	63458149	63458149	INS	64	0.00225564
chr7	63504351	63504633	DEL	282	0.123308
chr7	63512268	63512268	INS	55	0.254887
chr7	63528217	63528217	INS	30	0.289474
chr7	63530193	63530265	DEL	72	0.062406
chr7	63546033	63551170	DEL	5137	0.00075188
chr7	63553004	63553043	DEL	39	0.366917
chr7	63572705	63572772	DEL	67	0.00075188
chr7	63593379	63593379	INS	353	0.0315789
chr7	63608188	63608224	DEL	36	0.00075188
chr7	63652375	63652375	INS	85	0.466917
chr7	63687981	63689247	DEL	1266	0.199248
chr7	63714151	63714151	INS	325	0.0120301
chr7	63749101	63749101	INS	1106	0.00150376
chr7	63750417	63750417	INS	184	0.00526316
chr7	63750420	63750420	INS	39	0.00150376
chr7	63750493	63750538	DEL	45	0.0338346
chr7	63751057	63751057	INS	759	0.00075188
chr7	63751829	63752867	DEL	1038	0.00150376
chr7	63752154	63752201	DEL	47	0.0075188
chr7	63752186	63752186	INS	198	0.00601504
chr7	63752209	63752209	INS	45	0.018797
chr7	63752257	63752401	DEL	144	0.279699
chr7	63752300	63752342	DEL	42	0.0947368
chr7	63752303	63752303	INS	1712	0.00526316
chr7	63752314	63752314	INS	232	0.00601504
chr7	63752338	63752338	INS	95	0.0654135
chr7	63752403	63764875	DEL	12472	0.00150376
chr7	63752408	63754181	DEL	1773	0.00225564
chr7	63754086	63754133	DEL	47	0.043609
chr7	63754090	63754090	INS	140	0.00075188
chr7	63754106	63754106	INS	485	0.00075188
chr7	63754111	63754111	INS	1772	0.00150376
chr7	63754140	63755916	DEL	1776	0.00075188
chr7	63754147	63754147	INS	47	0.342105
chr7	63754153	63754153	INS	293	0.00075188
chr7	63755781	63755781	INS	92	0.00676692
chr7	63755801	63755896	DEL	95	0.0616541
chr7	63755889	63755936	DEL	47	0.202256
chr7	63755907	63755907	INS	46	0.00827068
chr7	63757650	63757650	INS	96	0.00977444
chr7	63757681	63757823	DEL	142	0.106767
chr7	63757713	63757759	DEL	46	0.0992481
chr7	63757718	63757718	INS	1729	0.00300752
chr7	63757719	63757719	INS	196	0.0157895
chr7	63757795	63757795	INS	128	0.0157895
chr7	63759498	63759544	DEL	46	0.221805
chr7	63759514	63759514	INS	668	0.00300752
chr7	63759528	63759528	INS	41	0.0428571
chr7	63759586	63759629	DEL	43	0.0225564
chr7	63759666	63759666	INS	74	0.0428571
chr7	63759782	63759782	INS	1746	0.0037594
chr7	63759866	63761544	DEL	1678	0.0345865
chr7	63761246	63761246	INS	139	0.0721805
chr7	63761258	63761258	INS	337	0.0721805
chr7	63761310	63762984	DEL	1674	0.00451128
chr7	63762667	63762667	INS	1655	0.00451128
chr7	63762961	63762961	INS	93	0.174436
chr7	63762974	63763022	DEL	48	0.0691729
chr7	63763002	63763002	INS	44	0.0834586
chr7	63763172	63764848	DEL	1676	0.00827068
chr7	63764777	63764777	INS	1848	0.00150376
chr7	63764785	63764785	INS	338	0.0451128
chr7	63764790	63764790	INS	128	0.0353383
chr7	63764847	63764895	DEL	48	0.0278195
chr7	63764960	63764960	INS	131	0.0353383
chr7	63765402	63765464	DEL	62	0.271429
chr7	63765949	63766029	DEL	80	0.258647
chr7	63766779	63766914	DEL	135	0.00526316
chr7	63791766	63791766	INS	30	0.175188
chr7	63791770	63791803	DEL	33	0.0157895
chr7	63791919	63791919	INS	47	0.175188
chr7	63874087	63874087	INS	40	0.00601504
chr7	63890246	63890305	DEL	59	0.0172932
chr7	63890321	63890321	INS	57	0.0233083
chr7	63912010	63912050	DEL	40	0.00150376
chr7	63948729	63949209	DEL	480	0.0255639
chr7	63982029	63982029	INS	1121	0.0263158
chr7	63988958	63988958	INS	31	0.024812
chr7	64000436	64000466	DEL	30	0.0150376
chr7	64004427	64004427	INS	32	0.00225564
chr7	64007232	64007232	INS	30	0.00300752
chr7	64062687	64062687	INS	30	0.0984962
chr7	64099437	64099467	DEL	30	0.037594
chr7	64128411	64128411	INS	30	0.00075188
chr7	64147670	64147670	INS	34	0.596241
chr7	64150159	64150159	INS	32	0.284211
chr7	64169008	64169008	INS	42	0.00225564
chr7	64179048	64179079	DEL	31	0.00827068
chr7	64194075	64194075	INS	46	0.0661654
chr7	64194156	64194198	DEL	42	0.0105263
chr7	64197479	64197479	INS	2651	0.0293233
chr7	64204295	64204348	DEL	53	0.0383459
chr7	64235816	64235851	DEL	35	0.00075188
chr7	64245431	64245470	DEL	39	0.00075188
chr7	64289511	64289511	INS	694	0.0075188
chr7	64289630	64289784	DEL	154	0.0631579
chr7	64294745	64294777	DEL	32	0.0548872
chr7	64300384	64300424	DEL	40	0.00075188
chr7	64307218	64307218	INS	56	0.0526316
chr7	64339637	64339777	DEL	140	0.0631579
chr7	64357846	64357846	INS	100	0.566917
chr7	64366824	64366824	INS	31	0.166165
chr7	64372758	64373063	DEL	305	0.14812
chr7	64410377	64410411	DEL	34	0.0165414
chr7	64419802	64419802	INS	334	0.201504
chr7	64441376	64441376	INS	34	0.13609
chr7	64475429	64476411	DEL	982	0.195489
chr7	64485893	64485924	DEL	31	0.0263158
chr7	64492636	64492636	INS	84	0.694737
chr7	64508144	64508144	INS	30	0.0165414
chr7	64510944	64510944	INS	600	0.273684
chr7	64510950	64510950	INS	156	0.0142857
chr7	64510975	64510975	INS	32	0.0075188
chr7	64554355	64554355	INS	40	0.00075188
chr7	64561936	64561936	INS	30	0.00902256
chr7	64577336	64577444	DEL	108	0.0120301
chr7	64577933	64577933	INS	324	0.00150376
chr7	64666915	64666974	DEL	59	0.0541353
chr7	64669000	64669032	DEL	32	0.0120301
chr7	64716977	64716977	INS	33	0.00075188
chr7	64732221	64732252	DEL	31	0.00827068
chr7	64738391	64738517	DEL	126	0.00075188
chr7	64738460	64738683	DEL	223	0.00150376
chr7	64738680	64738718	DEL	38	0.198496
chr7	64739589	64739589	INS	37	0.00601504
chr7	64742733	64742733	INS	330	0.018797
chr7	64751323	64751323	INS	34	0.00075188
chr7	64784644	64784684	DEL	40	0.00902256
chr7	64785002	64785044	DEL	42	0.0984962
chr7	64809293	64809293	INS	45	0.00150376
chr7	64809399	64809469	DEL	70	0.0075188
chr7	64809486	64809486	INS	120	0.695489
chr7	64813420	64813459	DEL	39	0.00075188
chr7	64818684	64818735	DEL	51	0.0526316
chr7	64820087	64820087	INS	47	0.651128
chr7	64825155	64825189	DEL	34	0.0135338
chr7	64829561	64829561	INS	710	0.992481
chr7	64855430	64857681	DEL	2251	0.995489
chr7	64856722	64856770	DEL	48	0.00150376
chr7	64886075	64887621	DUP	1546	0.0345865
chr7	64890223	64890223	INS	34	0.361654
chr7	64893668	64893700	DEL	32	0.00150376
chr7	64912828	64912828	INS	31	0.205263
chr7	64921598	64921633	DEL	35	0.0135338
chr7	64929131	64929131	INS	32	0.0172932
chr7	64941394	64941448	DEL	54	0.00300752
chr7	64943260	64943260	INS	142	0.024812
chr7	64943386	64943386	INS	143	0.024812
chr7	64953005	64953657	DEL	652	0.347368
chr7	64967747	64967969	DEL	222	0.469173
chr7	64967869	64967869	INS	215	0.0684211
chr7	64967943	64967943	INS	221	0.0684211
chr7	64968021	64968021	INS	45	0.0639098
chr7	64968118	64968166	DEL	48	0.600752
chr7	64968190	64968190	INS	171	0.0684211
chr7	64978482	64978482	INS	84	0.00225564
chr7	64989446	64989480	DEL	34	0.0135338
chr7	65010284	65010315	DEL	31	0.00451128
chr7	65017874	65017905	DEL	31	0.00150376
chr7	65036563	65036563	INS	324	0.0518797
chr7	65037438	65039560	DEL	2122	0.00225564
chr7	65038349	65038349	INS	38	0.0669173
chr7	65038744	65038774	DEL	30	0.00225564
chr7	65074999	65075089	DEL	90	0.00300752
chr7	65084162	65084203	DEL	41	0.993233
chr7	65112924	65112967	DEL	43	0.00075188
chr7	65113266	65113266	INS	52	0.55188
chr7	65123213	65123213	INS	46	0.0646617
chr7	65133006	65133006	INS	339	0.00150376
chr7	65140821	65140881	DEL	60	0.284962
chr7	65140974	65140974	INS	45	0.0075188
chr7	65144990	65144990	INS	54	0.00977444
chr7	65145597	65145597	INS	33	0.00977444
chr7	65147642	65147642	INS	39	0.0157895
chr7	65158698	65158698	INS	321	0.00225564
chr7	65176432	65176744	DEL	312	0.0075188
chr7	65200729	65200729	INS	178	0.00300752
chr7	65203685	65203819	DEL	134	0.0330827
chr7	65207399	65207436	DEL	37	0.0714286
chr7	65226348	65226348	INS	75	0.0518797
chr7	65226745	65226779	DEL	34	0.465414
chr7	65227015	65227063	DEL	48	0.0503759
chr7	65227181	65227181	INS	56	0.306015
chr7	65227233	65227294	DEL	61	0.396241
chr7	65227745	65227745	INS	50	0.0548872
chr7	65227961	65227961	INS	197	0.00075188
chr7	65227961	65227961	INS	82	0.00150376
chr7	65228394	65228441	DEL	47	0.0037594
chr7	65228401	65228401	INS	41	0.00150376
chr7	65257824	65257900	DEL	76	0.0165414
chr7	65257919	65258032	DEL	113	0.303008
chr7	65258009	65258009	INS	36	0.0075188
chr7	65258076	65258144	DEL	68	0.26015
chr7	65258414	65258781	DEL	367	0.0744361
chr7	65258422	65259138	DEL	716	0.0744361
chr7	65258422	65258422	INS	4557	0.55188
chr7	65258447	65258447	INS	122	0.00075188
chr7	65258575	65258575	INS	36	0.00451128
chr7	65258676	65258676	INS	59	0.0789474
chr7	65258796	65258796	INS	31	0.00451128
chr7	65258999	65258999	INS	34	0.00451128
chr7	65259021	65259119	DEL	98	0.0308271
chr7	65259176	65259176	INS	45	0.00451128
chr7	65259234	65259352	DEL	118	0.00075188
chr7	65259305	65259349	DEL	44	0.00300752
chr7	65268023	65268023	INS	33	0.00977444
chr7	65283250	65283625	DEL	375	0.33985
chr7	65286811	65286811	INS	30	0.0037594
chr7	65315820	65316092	DEL	272	0.0037594
chr7	65346511	65346567	DEL	56	0.00075188
chr7	65347754	65347754	INS	77	0.00150376
chr7	65354521	65354521	INS	157	0.00225564
chr7	65354534	65354534	INS	75	0.618797
chr7	65354548	65354548	INS	536	0.132331
chr7	65383983	65383983	INS	266	0.00526316
chr7	65386917	65387244	DEL	327	0.159398
chr7	65387600	65387600	INS	33	0.0481203
chr7	65388302	65388353	DEL	51	0.0804511
chr7	65388352	65388636	DEL	284	0.169925
chr7	65391386	65391386	INS	307	0.138346
chr7	65391911	65391911	INS	70	0.00300752
chr7	65391951	65391951	INS	465	0.157143
chr7	65392295	65392366	DEL	71	0.0142857
chr7	65392305	65392539	DEL	234	0.018797
chr7	65392381	65392538	DEL	157	0.018797
chr7	65392838	65392838	INS	230	0.157143
chr7	65393820	65393908	DEL	88	0.153383
chr7	65394302	65394613	DEL	311	0.00601504
chr7	65394647	65394947	DEL	300	0.00601504
chr7	65395047	65431138	INV	36091	0.00150376
chr7	65395804	65395848	DEL	44	0.00075188
chr7	65398690	65398690	INS	249	0.0075188
chr7	65398690	65398690	INS	85	0.00300752
chr7	65406895	65406895	INS	2874	0.00075188
chr7	65436374	65436374	INS	143	0.00601504
chr7	65464598	65464674	DEL	76	0.00075188
chr7	65488947	65488947	INS	130	0.266165
chr7	65488948	65488948	INS	69	0.34812
chr7	65489089	65489089	INS	47	0.34812
chr7	65489115	65489115	INS	6826	0.753383
chr7	65489233	65489233	INS	33	0.00225564
chr7	65490174	65490174	INS	33	0.00225564
chr7	65500732	65500789	DEL	57	0.00075188
chr7	65500847	65500880	DEL	33	0.00601504
chr7	65503976	65503976	INS	80	0.00150376
chr7	65509312	65509343	DEL	31	0.0120301
chr7	65555039	65555039	INS	42	0.157895
chr7	65555109	65555167	DEL	58	0.081203
chr7	65555192	65572822	DEL	17630	0.00601504
chr7	65572783	65572822	DEL	39	0.124812
chr7	65580694	65580694	INS	3739	0.357143
chr7	65614431	65614431	INS	104	0.990977
chr7	65618045	65618045	INS	108	0.437594
chr7	65647525	65647562	DEL	37	0.00676692
chr7	65647614	65647614	INS	46	0.0293233
chr7	65650990	65650990	INS	97	0.0172932
chr7	65654280	65654319	DEL	39	0.0105263
chr7	65685546	65687651	DEL	2105	0.00300752
chr7	65709606	65709740	DEL	134	0.00451128
chr7	65713285	65713315	DEL	30	0.123308
chr7	65722595	65722634	DEL	39	0.00075188
chr7	65728070	65728100	DEL	30	0.00075188
chr7	65739233	65739233	INS	30	0.0503759
chr7	65739247	65739280	DEL	33	0.00225564
chr7	65744420	65744468	DEL	48	0.00075188
chr7	65747788	65747948	DEL	160	0.00075188
chr7	65748640	65748673	DEL	33	0.0135338
chr7	65749499	65749499	INS	299	0.0233083
chr7	65763039	65763039	INS	3543	0.00075188
chr7	65792912	65792957	DEL	45	0.161654
chr7	65796000	65796000	INS	46	0.204511
chr7	65797669	65797669	INS	343	0.0496241
chr7	65797779	65797779	INS	354	0.0496241
chr7	65799447	65799487	DEL	40	0.00451128
chr7	65821028	65821091	DEL	63	0.0203008
chr7	65827593	65827593	INS	310	0.0609023
chr7	65830665	65830743	DEL	78	0.0383459
chr7	65831014	65831014	INS	98	0.0353383
chr7	65832252	65832291	DEL	39	0.0330827
chr7	65833167	65833510	DEL	343	0.0240602
chr7	65834336	65834630	DEL	294	0.0218045
chr7	65836269	65836269	INS	326	0.0157895
chr7	65838983	65839014	DEL	31	0.00075188
chr7	65839854	65839884	DEL	30	0.00075188
chr7	65840009	65840009	INS	32	0.00075188
chr7	65851702	65852170	DEL	468	0.118797
chr7	65887145	65891765	DEL	4620	0.00150376
chr7	65895469	65895499	DEL	30	0.0263158
chr7	65903548	65903548	INS	153	0.00075188
chr7	65926033	65926033	INS	30	0.00075188
chr7	65987242	65987272	DEL	30	0.00225564
chr7	65987253	65987253	INS	38	0.00075188
chr7	66067065	66067065	INS	344	0.00075188
chr7	66074704	66074739	DEL	35	0.00075188
chr7	66098785	66098872	DEL	87	0.590977
chr7	66098916	66098916	INS	49	0.00300752
chr7	66099038	66099089	DEL	51	0.00827068
chr7	66099045	66099045	INS	36	0.171429
chr7	66099373	66099424	DEL	51	0.00300752
chr7	66099379	66099379	INS	70	0.00300752
chr7	66100463	66100463	INS	47	0.693233
chr7	66100785	66100785	INS	308	0.0864662
chr7	66124045	66124079	DEL	34	0.0172932
chr7	66124717	66126979	DEL	2262	0.0992481
chr7	66132022	66132022	INS	70	0.740602
chr7	66133457	66133494	DEL	37	0.00526316
chr7	66150356	66150356	INS	34	0.0345865
chr7	66190902	66190902	INS	33	0.00075188
chr7	66193246	66193293	DEL	47	0.00075188
chr7	66193595	66193639	DEL	44	0.00075188
chr7	66215763	66215796	DEL	33	0.00075188
chr7	66216275	66216308	DEL	33	0.533083
chr7	66234402	66234445	DEL	43	0.00225564
chr7	66276367	66276367	INS	30	0.290226
chr7	66292748	66292748	INS	77	0.0120301
chr7	66303393	66303393	INS	30	0.0278195
chr7	66324801	66324833	DEL	32	0.00075188
chr7	66328850	66328893	DEL	43	0.00075188
chr7	66359118	66359181	DEL	63	0.00977444
chr7	66359422	66359422	INS	121	0.00150376
chr7	66366541	66366541	INS	34	0.133083
chr7	66371078	66371078	INS	29	0.0037594
chr7	66381672	66381672	INS	35	0.00451128
chr7	66392657	66395118	DEL	2461	0.445113
chr7	66393891	66393938	DEL	47	0.0142857
chr7	66393971	66393971	INS	58	0.00526316
chr7	66421702	66421736	DEL	34	0.00075188
chr7	66455502	66455534	DEL	32	0.0037594
chr7	66472563	66472563	INS	167	0.0533835
chr7	66489664	66489698	DEL	34	0.00676692
chr7	66501153	66501153	INS	325	0.00225564
chr7	66559330	66559370	DEL	40	0.0172932
chr7	66559707	66560019	DEL	312	0.0195489
chr7	66560395	66560604	DEL	209	0.0225564
chr7	66560624	66560680	DEL	56	0.0037594
chr7	66561316	66561616	DEL	300	0.0353383
chr7	66562493	66562493	INS	270	0.0511278
chr7	66563659	66563659	INS	310	0.0729323
chr7	66567141	66567141	INS	307	0.0225564
chr7	66588299	66588299	INS	39	0.00225564
chr7	66598845	66598845	INS	35	0.00977444
chr7	66613317	66613317	INS	351	0.433083
chr7	66613329	66613480	DEL	151	0.00902256
chr7	66617826	66617856	DEL	30	0.0037594
chr7	66687512	66687548	DEL	36	0.00075188
chr7	66705445	66705445	INS	32	0.0195489
chr7	66705877	66705907	DEL	30	0.0413534
chr7	66710850	66710892	DEL	42	0.00075188
chr7	66715436	66715436	INS	2739	0.00075188
chr7	66723698	66723832	DEL	134	0.0887218
chr7	66737075	66737075	INS	35	0.00451128
chr7	66753896	66754193	DEL	297	0.0533835
chr7	66781095	66781131	DEL	36	0.00075188
chr7	66793681	66793681	INS	4608	0.133083
chr7	66823691	66823691	INS	327	0.0157895
chr7	66827735	66827735	INS	329	0.0165414
chr7	66839055	66839091	DEL	36	0.0518797
chr7	66848918	66848949	DEL	31	0.0443609
chr7	66848963	66848963	INS	30	0.00601504
chr7	66851819	66851819	INS	34	0.00977444
chr7	66854771	66854771	INS	325	0.120301
chr7	66862225	66862291	DEL	66	0.00075188
chr7	66870292	66870292	INS	353	0.00075188
chr7	66896230	66896230	INS	304	0.0075188
chr7	66898546	66898546	INS	33	0.0075188
chr7	66901941	66901941	INS	32	0.00150376
chr7	66904223	66904223	INS	32	0.253383
chr7	66906306	66906306	INS	346	0.0511278
chr7	66932608	66932953	DEL	345	0.0157895
chr7	66967929	66967959	DEL	30	0.0157895
chr7	66976744	66976744	INS	346	0.0383459
chr7	66989251	66989251	INS	328	0.110526
chr7	67016241	67016241	INS	306	0.135338
chr7	67019304	72805252	DUP	5785948	0.0142857
chr7	67022298	67022922	DEL	624	0.0210526
chr7	67029298	67029332	DEL	34	0.0120301
chr7	67029409	67029409	INS	46	0.314286
chr7	67048089	67048089	INS	31	0.0338346
chr7	67062568	67062568	INS	34	0.00827068
chr7	67126184	67126184	INS	6051	0.141353
chr7	67145047	67145047	INS	318	0.201504
chr7	67149741	67149777	DEL	36	0.208271
chr7	67160539	67160539	INS	34	0.00075188
chr7	67166328	67166328	INS	73	0.208271
chr7	67172299	67172299	INS	333	0.0578947
chr7	67172432	67172432	INS	36	0.0037594
chr7	67179861	67180411	DEL	550	0.218045
chr7	67210766	67210766	INS	32	0.00300752
chr7	67230654	67230654	INS	31	0.00150376
chr7	67232499	67234305	DEL	1806	0.207519
chr7	67237229	67237273	DEL	44	0.140602
chr7	67243389	67243419	DEL	30	0.00676692
chr7	67274834	67274865	DEL	31	0.0909774
chr7	67278147	67278210	DEL	63	0.503759
chr7	67278214	67278214	INS	63	0.0556391
chr7	67290331	67291614	DEL	1283	0.115789
chr7	67296519	67296519	INS	32	0.119549
chr7	67315514	67315514	INS	347	0.00075188
chr7	67315696	67315696	INS	316	0.0075188
chr7	67316078	67316149	DEL	71	0.0037594
chr7	67351967	67351967	INS	329	0.106015
chr7	67362085	67362120	DEL	35	0.00075188
chr7	67365489	67365489	INS	36	0.00150376
chr7	67369601	67369691	DEL	90	0.00075188
chr7	67369672	67369672	INS	28	0.00451128
chr7	67369857	67369857	INS	39	0.00451128
chr7	67387359	67387359	INS	245	0.00150376
chr7	67399457	67399490	DEL	33	0.0263158
chr7	67409898	67409898	INS	31	0.0639098
chr7	67410039	67410039	INS	37	0.0639098
chr7	67424540	67424540	INS	32	0.207519
chr7	67424975	67425007	DEL	32	0.0413534
chr7	67442830	67442860	DEL	30	0.0443609
chr7	67455670	67455702	DEL	32	0.00075188
chr7	67459601	67459756	DEL	155	0.00225564
chr7	67462194	67462194	INS	31	0.00075188
chr7	67466464	67466504	DEL	40	0.139098
chr7	67466528	67466528	INS	35	0.673684
chr7	67475049	67475049	INS	186	0.00150376
chr7	67475481	67475481	INS	164	0.00150376
chr7	67476269	67476269	INS	32	0.024812
chr7	67526967	67527065	DEL	98	0.15188
chr7	67546452	67546497	DEL	45	0.00075188
chr7	67549449	67549449	INS	34	0.00451128
chr7	67573066	67573098	DEL	32	0.116541
chr7	67587858	67587858	INS	32	0.00225564
chr7	67592735	67592765	DEL	30	0.00075188
chr7	67594986	67595040	DEL	54	0.657895
chr7	67648110	67648151	DEL	41	0.00075188
chr7	67648341	67648466	DEL	125	0.293985
chr7	67666809	67666928	DEL	119	0.00225564
chr7	67666821	67667159	DEL	338	0.00451128
chr7	67666958	67667165	DEL	207	0.00451128
chr7	67667904	67667904	INS	126	0.681955
chr7	67668044	67668044	INS	58	0.157143
chr7	67687430	67687430	INS	30	0.0037594
chr7	67688516	67688548	DEL	32	0.137594
chr7	67712806	67712806	INS	66	0.142105
chr7	67730636	67730636	INS	58	0.00075188
chr7	67732949	67732980	DEL	31	0.0451128
chr7	67734067	67734067	INS	46	0.0488722
chr7	67734085	67734117	DEL	32	0.176692
chr7	67739663	67739663	INS	31	0.00827068
chr7	67739966	67739997	DEL	31	0.00902256
chr7	67769851	67769851	INS	62	0.00225564
chr7	67773620	67773620	INS	78	0.00827068
chr7	67773638	67773718	DEL	80	0.00526316
chr7	67786794	67786921	DEL	127	0.0278195
chr7	67786834	67786879	DEL	45	0.0278195
chr7	67787061	67787061	INS	32	0.0037594
chr7	67787061	67787105	DEL	44	0.63985
chr7	67810433	67810433	INS	33	0.00075188
chr7	67811567	67811567	INS	31	0.513534
chr7	67817504	67820151	DEL	2647	0.00676692
chr7	67818102	67818235	DEL	133	0.00225564
chr7	67818867	67819084	DEL	217	0.00075188
chr7	67827053	67827084	DEL	31	0.0233083
chr7	67849923	67849923	INS	36	0.00526316
chr7	67883186	67883186	INS	36	0.0706767
chr7	67885693	67885726	DEL	33	0.981955
chr7	67889018	67889018	INS	39	0.990226
chr7	67889294	67889333	DEL	39	0.0240602
chr7	67890294	67890333	DEL	39	0.0406015
chr7	67900221	67900252	DEL	31	0.0037594
chr7	67901006	67901041	DEL	35	0.940602
chr7	67918315	67918375	DEL	60	0.00150376
chr7	67938487	67938517	DEL	30	0.00827068
chr7	67943278	67943278	INS	30	0.0150376
chr7	67952865	67952865	INS	32	0.0120301
chr7	67962935	67962935	INS	110	0.733835
chr7	67978027	67978057	DEL	30	0.00075188
chr7	67979867	67979897	DEL	30	0.00225564
chr7	67985874	67985987	DEL	113	0.00075188
chr7	67989696	67989696	INS	33	0.043609
chr7	67997636	67997636	INS	48	0.0669173
chr7	68029079	68029079	INS	65	0.0105263
chr7	68029144	68029180	DEL	36	0.339098
chr7	68052216	68052216	INS	351	0.00225564
chr7	68067271	68067308	DEL	37	0.0646617
chr7	68082174	68082211	DEL	37	0.0428571
chr7	68083309	68083380	DEL	71	0.0157895
chr7	68135022	68135060	DEL	38	0.0315789
chr7	68163375	68163375	INS	600	0.00075188
chr7	68164666	68164714	DEL	48	0.5
chr7	68165297	68165297	INS	28	0.081203
chr7	68167037	68167338	DEL	301	0.500752
chr7	68168667	68168667	INS	418	0.498496
chr7	68169309	68169364	DEL	55	0.5
chr7	68170235	68170435	DEL	200	0.499248
chr7	68216178	68216215	DEL	37	0.00075188
chr7	68232637	68232637	INS	36	0.0796992
chr7	68233671	68235252	DEL	1581	0.00075188
chr7	68238792	68238792	INS	65	0.0157895
chr7	68242388	68242388	INS	234	0.00075188
chr7	68242416	68242416	INS	58	0.0165414
chr7	68248036	68248067	DEL	31	0.0037594
chr7	68256509	68256509	INS	78	0.087218
chr7	68261855	68261855	INS	325	0.00075188
chr7	68268840	68268873	DEL	33	0.00451128
chr7	68268965	68268965	INS	30	0.121805
chr7	68273297	68273329	DEL	32	0.0669173
chr7	68320025	68320076	DEL	51	0.00902256
chr7	68320047	68320047	INS	134	0.0654135
chr7	68320141	68320141	INS	105	0.0654135
chr7	68320187	68320187	INS	140	0.0654135
chr7	68320326	68320326	INS	82	0.0654135
chr7	68320371	68320371	INS	193	0.00075188
chr7	68320707	68320707	INS	36	0.0593985
chr7	68320728	68320762	DEL	34	0.391729
chr7	68325597	68325597	INS	29	0.00225564
chr7	68351532	68351568	DEL	36	0.0586466
chr7	68386563	68386563	INS	33	0.00075188
chr7	68395345	68395377	DEL	32	0.018797
chr7	68395371	68395371	INS	30	0.161654
chr7	68395583	68395583	INS	162	0.0255639
chr7	68395608	68395608	INS	54	0.161654
chr7	68395641	68395671	DEL	30	0.00150376
chr7	68395697	68395697	INS	66	0.161654
chr7	68395749	68395781	DEL	32	0.0654135
chr7	68395834	68395834	INS	33	0.161654
chr7	68395952	68395952	INS	46	0.161654
chr7	68408259	68408307	DEL	48	0.00150376
chr7	68408343	68408343	INS	31	0.056391
chr7	68408477	68408550	DEL	73	0.00075188
chr7	68409059	68409122	DEL	63	0.0037594
chr7	68409326	68409356	DEL	30	0.0969925
chr7	68421526	68421526	INS	30	0.0308271
chr7	68436645	68436645	INS	30	0.0233083
chr7	68440311	68440359	DEL	48	0.00075188
chr7	68440490	68440490	INS	36	0.0218045
chr7	68440623	68440653	DEL	30	0.0105263
chr7	68440684	68440684	INS	31	0.0218045
chr7	68448946	68449011	DEL	65	0.00075188
chr7	68462841	68462841	INS	658	0.00150376
chr7	68462841	68462841	INS	308	0.00526316
chr7	68468657	68468689	DEL	32	0.00150376
chr7	68478778	68478839	DEL	61	0.00075188
chr7	68485380	68485380	INS	62	0.266917
chr7	68499308	68499308	INS	30	0.00601504
chr7	68499342	68499374	DEL	32	0.037594
chr7	68502009	68502039	DEL	30	0.0105263
chr7	68506919	68506919	INS	36	0.0661654
chr7	68515634	68515634	INS	36	0.00451128
chr7	68523430	68523430	INS	31	0.00300752
chr7	68526358	68526390	DEL	32	0.024812
chr7	68529090	68529090	INS	45	0.350376
chr7	68535164	68535164	INS	54	0.260902
chr7	68540106	68540149	DEL	43	0.0285714
chr7	68591382	68591414	DEL	32	0.0037594
chr7	68639338	68639387	DEL	49	0.00150376
chr7	68641868	68641907	DEL	39	0.00075188
chr7	68664079	68664212	DEL	133	0.308271
chr7	68673823	68673857	DEL	34	0.0308271
chr7	68673866	68673866	INS	30	0.0172932
chr7	68677800	68677833	DEL	33	0.0458647
chr7	68678864	68678896	DEL	32	0.00075188
chr7	68691013	68691167	DEL	154	0.00075188
chr7	68691075	68691105	DEL	30	0.00075188
chr7	68706952	68706952	INS	39	0.257895
chr7	68730055	68730089	DEL	34	0.0157895
chr7	68730082	68730082	INS	41	0.00225564
chr7	68754437	68754437	INS	34	0.012782
chr7	68754454	68754489	DEL	35	0.00075188
chr7	68761513	68761513	INS	2429	0.984211
chr7	68768475	68768475	INS	34	0.00075188
chr7	68785841	68785883	DEL	42	0.0037594
chr7	68785844	68785844	INS	38	0.0105263
chr7	68812241	68812277	DEL	36	0.00075188
chr7	68815733	68815733	INS	32	0.00902256
chr7	68816163	68816163	INS	37	0.00902256
chr7	68816375	68816500	DEL	125	0.00075188
chr7	68849360	68849392	DEL	32	0.00075188
chr7	68852337	68852898	DEL	561	0.00150376
chr7	68894133	68894133	INS	46	0.0947368
chr7	68917039	68917078	DEL	39	0.00075188
chr7	68921323	68921323	INS	51	0.00225564
chr7	68939218	68939218	INS	31	0.358647
chr7	68939231	68939261	DEL	30	0.00150376
chr7	68948688	68948719	DEL	31	0.00601504
chr7	68948702	68948702	INS	37	0.0503759
chr7	68949189	68949189	INS	137	0.081203
chr7	68949312	68949312	INS	139	0.081203
chr7	68954967	68955111	DEL	144	0.00075188
chr7	68955164	68955358	DEL	194	0.00075188
chr7	68959663	68959663	INS	42	0.0406015
chr7	68959667	68959710	DEL	43	0.261654
chr7	68979977	68979977	INS	29	0.00676692
chr7	68989370	68989370	INS	32	0.00676692
chr7	68992107	68992107	INS	30	0.0593985
chr7	68997084	68997403	DEL	319	0.863158
chr7	69004955	69004955	INS	323	0.00225564
chr7	69012938	69012975	DEL	37	0.00075188
chr7	69021885	69021919	DEL	34	0.00075188
chr7	69027428	69027634	DEL	206	0.00601504
chr7	69027450	69027450	INS	197	0.00977444
chr7	69027619	69027619	INS	203	0.00977444
chr7	69033613	69033613	INS	31	0.00225564
chr7	69033848	69033848	INS	55	0.00225564
chr7	69055783	69055833	DEL	50	0.00526316
chr7	69055833	69055833	INS	30	0.0218045
chr7	69067674	69067710	DEL	36	0.00977444
chr7	69087553	69087592	DEL	39	0.00075188
chr7	69087783	69087816	DEL	33	0.00150376
chr7	69088300	69088399	DEL	99	0.119549
chr7	69118657	69118700	DEL	43	0.00075188
chr7	69134325	69134474	DEL	149	0.00075188
chr7	69134520	69134586	DEL	66	0.00075188
chr7	69166149	69166149	INS	38	0.0150376
chr7	69171561	69171561	INS	65	0.00451128
chr7	69171601	69171664	DEL	63	0.0142857
chr7	69219640	69219640	INS	32	0.0503759
chr7	69228533	69228533	INS	52	0.247368
chr7	69233585	69233615	DEL	30	0.0315789
chr7	69240233	69240273	DEL	40	0.119549
chr7	69266104	69266134	DEL	30	0.00827068
chr7	69266932	69266979	DEL	47	0.00150376
chr7	69293442	69293442	INS	336	0.56015
chr7	69305258	69305258	INS	103	0.00225564
chr7	69333598	69333598	INS	47	0.00601504
chr7	69341680	69341724	DEL	44	0.00075188
chr7	69356887	69356927	DEL	40	0.00526316
chr7	69356897	69356897	INS	30	0.00300752
chr7	69380278	69380309	DEL	31	0.0466165
chr7	69445079	69445079	INS	37	0.00075188
chr7	69446402	69446402	INS	27	0.0992481
chr7	69459011	69459409	DEL	398	0.0255639
chr7	69459121	69459121	INS	112	0.0037594
chr7	69459256	69459351	DEL	95	0.0917293
chr7	69459369	69459417	DEL	48	0.0218045
chr7	69459410	69459410	INS	40	0.0233083
chr7	69463030	69463065	DEL	35	0.00300752
chr7	69523139	69523170	DEL	31	0.0654135
chr7	69533834	69533867	DEL	33	0.00150376
chr7	69584749	69584780	DEL	31	0.00150376
chr7	69602033	69602064	DEL	31	0.297744
chr7	69614369	69614369	INS	39	0.607519
chr7	69625083	69625124	DEL	41	0.00075188
chr7	69670557	69670588	DEL	31	0.0353383
chr7	69671492	69671523	DEL	31	0.00150376
chr7	69691833	69691880	DEL	47	0.00075188
chr7	69790441	69790475	DEL	34	0.0037594
chr7	69806199	69806229	DEL	30	0.00451128
chr7	69850399	69850433	DEL	34	0.0676692
chr7	69862809	69862856	DEL	47	0.00075188
chr7	69870450	69870450	INS	30	0.0954887
chr7	69876484	69876515	DEL	31	0.0842105
chr7	69891777	69891810	DEL	33	0.0616541
chr7	69917457	69917457	INS	50	0.00300752
chr7	69927064	69927098	DEL	34	0.00075188
chr7	69960270	69960306	DEL	36	0.00075188
chr7	70003174	70003174	INS	30	0.0954887
chr7	70003232	70003262	DEL	30	0.00075188
chr7	70003480	70003480	INS	163	0.0157895
chr7	70003624	70003624	INS	96	0.115038
chr7	70003868	70003868	INS	34	0.00451128
chr7	70003977	70003977	INS	32	0.00451128
chr7	70004165	70004165	INS	67	0.00451128
chr7	70043570	70043608	DEL	38	0.00676692
chr7	70081882	70081919	DEL	37	0.00075188
chr7	70092072	70092114	DEL	42	0.292481
chr7	70107331	70107363	DEL	32	0.00075188
chr7	70108809	70108840	DEL	31	0.00451128
chr7	70117108	70117144	DEL	36	0.0037594
chr7	70156892	70156925	DEL	33	0.105263
chr7	70162446	70162478	DEL	32	0.0142857
chr7	70224332	70224367	DEL	35	0.0218045
chr7	70249846	70249846	INS	34	0.00451128
chr7	70277931	70277972	DEL	41	0.00075188
chr7	70278585	70278615	DEL	30	0.00075188
chr7	70281628	70281677	DEL	49	0.00075188
chr7	70351265	70351299	DEL	34	0.00075188
chr7	70363323	70363481	DEL	158	0.00601504
chr7	70377326	70377370	DEL	44	0.00526316
chr7	70426883	70426883	INS	42	0.00075188
chr7	70444375	70444375	INS	32	0.0172932
chr7	70461856	70461887	DEL	31	0.00150376
chr7	70477897	70477897	INS	48	0.484962
chr7	70491463	70491463	INS	44	0.0466165
chr7	70495744	70495744	INS	921	0.125564
chr7	70496337	70496337	INS	73	0.00075188
chr7	70496353	70496353	INS	691	0.00150376
chr7	70496484	70496484	INS	400	0.00075188
chr7	70496544	70496544	INS	68	0.00075188
chr7	70496576	70496576	INS	272	0.00075188
chr7	70496764	70496764	INS	85	0.00075188
chr7	70496909	70496909	INS	146	0.00075188
chr7	70496973	70496973	INS	297	0.00075188
chr7	70496987	70497070	DEL	83	0.0428571
chr7	70502864	70504462	DEL	1598	0.00601504
chr7	70504072	70504072	INS	330	0.0984962
chr7	70531135	70531135	INS	51	0.342105
chr7	70579246	70579246	INS	42	0.0293233
chr7	70628333	70628372	DEL	39	0.847368
chr7	70634027	70634058	DEL	31	0.0827068
chr7	70668879	70668911	DEL	32	0.00075188
chr7	70671184	70671184	INS	30	0.0240602
chr7	70712194	70712226	DEL	32	0.0195489
chr7	70715499	70715534	DEL	35	0.00075188
chr7	70723691	70723691	INS	416	0.260902
chr7	70739006	70739039	DEL	33	0.0203008
chr7	70742741	70742819	DEL	78	0.00075188
chr7	70750444	70750482	DEL	38	0.231579
chr7	70757905	70757905	INS	35	0.00075188
chr7	70784745	70784775	DEL	30	0.00075188
chr7	70796449	70796479	DEL	30	0.126316
chr7	70798566	70798566	INS	32	0.00075188
chr7	70807354	70807384	DEL	30	0.00601504
chr7	70808421	70808421	INS	31	0.00075188
chr7	70809301	70809351	DEL	50	0.00075188
chr7	70810510	70810550	DEL	40	0.00075188
chr7	70813139	70813139	INS	321	0.0526316
chr7	70820623	70820623	INS	30	0.0466165
chr7	70823356	70823394	DEL	38	0.00225564
chr7	70829353	70829353	INS	30	0.0390977
chr7	70845566	70845742	DEL	176	0.00075188
chr7	70845644	70845644	INS	39	0.137594
chr7	70845660	70845699	DEL	39	0.203008
chr7	70851460	70851460	INS	31	0.00150376
chr7	70852164	70852164	INS	43	0.00150376
chr7	70859935	70859965	DEL	30	0.398496
chr7	70871883	70871883	INS	33	0.26391
chr7	70872133	70872133	INS	1146	0.116541
chr7	70872133	70872133	INS	484	0.00601504
chr7	70872148	70872148	INS	38	0.26391
chr7	70872172	70872172	INS	4318	0.00075188
chr7	70872181	70872181	INS	1645	0.116541
chr7	70872289	70872289	INS	44	0.26391
chr7	70888243	70888291	DEL	48	0.957895
chr7	70888350	70888402	DEL	52	0.0142857
chr7	70911498	70911498	INS	41	0.0406015
chr7	70913890	70913890	INS	79	0.00150376
chr7	70914225	70914225	INS	30	0.00451128
chr7	70927575	70927575	INS	32	0.106015
chr7	70955984	70973902	INV	17918	0.394737
chr7	70961210	70973905	INV	12695	0.394737
chr7	70982692	70983004	DEL	312	0.493233
chr7	70982787	70983022	DEL	235	0.493233
chr7	70982929	70983005	DEL	76	0.0037594
chr7	70984164	70984221	DEL	57	0.27218
chr7	70984348	70984348	INS	165	0.00300752
chr7	70990399	70990489	DEL	90	0.00075188
chr7	70990487	70990487	INS	34	0.227068
chr7	70992107	70992140	DEL	33	0.26015
chr7	70992142	70992274	DEL	132	0.00075188
chr7	71008871	71008871	INS	42	0.00225564
chr7	71057428	71057428	INS	50	0.0157895
chr7	71057465	71057495	DEL	30	0.00075188
chr7	71081026	71081026	INS	31	0.00300752
chr7	71090248	71090248	INS	30	0.0105263
chr7	71102086	71102411	DEL	325	0.0714286
chr7	71127157	71127157	INS	36	0.00150376
chr7	71154727	71159932	DEL	5205	0.00075188
chr7	71156580	71156580	INS	31	0.00300752
chr7	71162129	71162129	INS	56	0.0428571
chr7	71184968	71184968	INS	123	0.00150376
chr7	71201243	71201243	INS	32	0.0368421
chr7	71202274	71202314	DEL	40	0.00075188
chr7	71204028	71204028	INS	328	0.0353383
chr7	71265120	71265120	INS	36	0.122556
chr7	71272978	71272978	INS	345	0.00300752
chr7	71288008	71288172	DEL	164	0.00150376
chr7	71292663	71292711	DEL	48	0.0037594
chr7	71316190	71316190	INS	50	0.114286
chr7	71319125	71319125	INS	31	0.364662
chr7	71321924	71321924	INS	31	0.0285714
chr7	71329932	71329932	INS	32	0.00150376
chr7	71336007	71336046	DEL	39	0.608271
chr7	71377141	71377141	INS	30	0.00225564
chr7	71401483	71401483	INS	343	0.00075188
chr7	71444273	71444366	DEL	93	0.00075188
chr7	71449110	71449110	INS	30	0.0037594
chr7	71522695	71522734	DEL	39	0.00075188
chr7	71526404	71526404	INS	262	0.00075188
chr7	71526591	71526591	INS	261	0.00075188
chr7	71540097	71540127	DEL	30	0.0240602
chr7	71592565	71592565	INS	34	0.075188
chr7	71603147	71603147	INS	31	0.00075188
chr7	71603907	71604006	DEL	99	0.125564
chr7	71604177	71604250	DEL	73	0.133835
chr7	71616883	71616883	INS	31	0.828571
chr7	71626235	71626276	DEL	41	0.00075188
chr7	71657871	71657907	DEL	36	0.634586
chr7	71679179	71680434	DUP	1255	0.00225564
chr7	71679893	71679980	DEL	87	0.00075188
chr7	71679919	71679919	INS	1937	0.00902256
chr7	71679929	71680155	DEL	226	0.0180451
chr7	71680036	71680283	DEL	247	0.203008
chr7	71680039	71680039	INS	93	0.0037594
chr7	71680146	71680146	INS	4410	0.00902256
chr7	71680170	71680170	INS	232	0.00150376
chr7	71680187	71680187	INS	42	0.0037594
chr7	71680265	71680424	DEL	159	0.0556391
chr7	71680467	71680467	INS	376	0.00150376
chr7	71680475	71680631	DEL	156	0.0421053
chr7	71680587	71680707	DEL	120	0.0488722
chr7	71680687	71680763	DEL	76	0.327068
chr7	71693307	71693307	INS	32	0.0766917
chr7	71711497	71711609	DEL	112	0.00075188
chr7	71733052	71733096	DEL	44	0.0518797
chr7	71737378	71737422	DEL	44	0.00075188
chr7	71737546	71737546	INS	102	0.995489
chr7	71744574	71744574	INS	31	0.0473684
chr7	71746917	71747974	DEL	1057	0.847368
chr7	71761154	71761194	DEL	40	0.00075188
chr7	71761308	71761308	INS	35	0.00526316
chr7	71764961	71764995	DEL	34	0.00075188
chr7	71790170	71790322	DEL	152	0.00075188
chr7	71790339	71790369	DEL	30	0.0075188
chr7	71798098	71798132	DEL	34	0.124812
chr7	71806264	71806264	INS	32	0.0285714
chr7	71840475	71840522	DEL	47	0.00075188
chr7	71846903	71846903	INS	32	0.00075188
chr7	71847702	71847741	DEL	39	0.0075188
chr7	71847721	71847721	INS	39	0.00075188
chr7	71882849	71882884	DEL	35	0.00075188
chr7	71897984	71898020	DEL	36	0.00676692
chr7	71922559	71922559	INS	36	0.00075188
chr7	71922733	71922764	DEL	31	0.0639098
chr7	71924243	71924274	DEL	31	0.114286
chr7	71931000	71931119	DEL	119	0.00075188
chr7	71941243	71941276	DEL	33	0.0909774
chr7	71946369	71946369	INS	33	0.00150376
chr7	71971955	71971955	INS	34	0.00451128
chr7	71971959	71971992	DEL	33	0.0075188
chr7	72052910	72052961	DEL	51	0.0383459
chr7	72054503	72054503	INS	32	0.0037594
chr7	72076614	72076649	DEL	35	0.0654135
chr7	72081419	72081419	INS	34	0.281203
chr7	72103074	72103106	DEL	32	0.00075188
chr7	72106696	72106752	DEL	56	0.0360902
chr7	72106736	72106736	INS	251	0.0210526
chr7	72106754	72106754	INS	51	0.012782
chr7	72106841	72106841	INS	113	0.0210526
chr7	72106978	72107009	DEL	31	0.00075188
chr7	72114252	72114252	INS	229	0.2
chr7	72114254	72114298	DEL	44	0.00300752
chr7	72114254	72114254	INS	1069	0.0616541
chr7	72114289	72114289	INS	504	0.0323308
chr7	72114698	72115091	DEL	393	0.00075188
chr7	72139669	72139701	DEL	32	0.00075188
chr7	72148413	72148452	DEL	39	0.00075188
chr7	72149167	72149210	DEL	43	0.00225564
chr7	72165103	72165147	DEL	44	0.00075188
chr7	72192631	72192661	DEL	30	0.00827068
chr7	72203355	72203355	INS	2749	0.00075188
chr7	72203981	72204011	DEL	30	0.00075188
chr7	72205553	72205553	INS	30	0.0977444
chr7	72209191	72209191	INS	804	0.340602
chr7	72209192	72209192	INS	676	0.0488722
chr7	72209203	72209203	INS	343	0.00300752
chr7	72209298	72209298	INS	147	0.00300752
chr7	72209332	72209332	INS	1736	0.340602
chr7	72209394	72209394	INS	40	0.00676692
chr7	72227787	72230078	DEL	2291	0.00827068
chr7	72247229	72247265	DEL	36	0.0308271
chr7	72271577	72271577	INS	31	0.298496
chr7	72271978	72273338	DEL	1360	0.00150376
chr7	72286169	72288098	DEL	1929	0.00451128
chr7	72290081	72290123	DEL	42	0.132331
chr7	72308365	72308405	DEL	40	0.00075188
chr7	72314420	72314420	INS	34	0.0112782
chr7	72317094	72317212	DEL	118	0.00075188
chr7	72318705	72318735	DEL	30	0.00150376
chr7	72338527	72338527	INS	30	0.0669173
chr7	72348033	72348069	DEL	36	0.00075188
chr7	72349274	72349312	DEL	38	0.0157895
chr7	72359992	72359992	INS	29	0.00601504
chr7	72367621	72367621	INS	37	0.0150376
chr7	72387308	72387308	INS	44	0.0345865
chr7	72389803	72390315	DEL	512	0.00150376
chr7	72396258	72396258	INS	45	0.0142857
chr7	72397714	72397714	INS	32	0.00150376
chr7	72408695	72408695	INS	27	0.00075188
chr7	72437665	72437704	DEL	39	0.492481
chr7	72441768	72441886	DEL	118	0.00075188
chr7	72442570	72442603	DEL	33	0.0165414
chr7	72451212	72451212	INS	38	0.00676692
chr7	72458187	72458397	DEL	210	0.0037594
chr7	72458225	72458225	INS	155	0.00075188
chr7	72458308	72458308	INS	31	0.0323308
chr7	72458395	72458517	DEL	122	0.0616541
chr7	72458432	72458523	DEL	91	0.0616541
chr7	72458465	72458465	INS	88	0.00075188
chr7	72458465	72458465	INS	264	0.0406015
chr7	72458495	72458495	INS	121	0.00075188
chr7	72458533	72458593	DEL	60	0.0593985
chr7	72458699	72458699	INS	33	0.0323308
chr7	72475926	72475957	DEL	31	0.00075188
chr7	72480558	72480588	DEL	30	0.00075188
chr7	72487705	72487705	INS	51	0.00075188
chr7	72487950	72487950	INS	160	0.115038
chr7	72499823	72499855	DEL	32	0.330827
chr7	72500269	72500299	DEL	30	0.00150376
chr7	72501956	72501956	INS	30	0.00300752
chr7	72514484	72514484	INS	32	0.0684211
chr7	72533144	72533144	INS	31	0.00075188
chr7	72536899	72536929	DEL	30	0.00075188
chr7	72550656	72550656	INS	34	0.037594
chr7	72553111	72553111	INS	30	0.024812
chr7	72554694	72554694	INS	54	0.991729
chr7	72570244	72570244	INS	32	0.00451128
chr7	72593818	72593848	DEL	30	0.00075188
chr7	72602840	72602872	DEL	32	0.00676692
chr7	72625517	72625555	DEL	38	0.17218
chr7	72632300	72632300	INS	52	0.0406015
chr7	72635508	72635546	DEL	38	0.00225564
chr7	72672474	72672474	INS	31	0.00075188
chr7	72700116	72700148	DEL	32	0.0172932
chr7	72734270	72734270	INS	34	0.00827068
chr7	72771042	72771099	DEL	57	0.00075188
chr7	72805250	72805250	INS	5605	0.542857
chr7	72844280	72844280	INS	4142	0.087218
chr7	72854614	72854654	DEL	40	0.00075188
chr7	72868701	72868701	INS	1505	0.00676692
chr7	72870022	72870022	INS	1550	0.0075188
chr7	72870442	72870442	INS	67	0.00902256
chr7	72873881	72873924	DEL	43	0.161654
chr7	72880977	72881069	DEL	92	0.500752
chr7	72894620	72894653	DEL	33	0.00601504
chr7	72894628	72894628	INS	30	0.00075188
chr7	72917485	72917518	DEL	33	0.00300752
chr7	73012296	73012296	INS	68	0.0458647
chr7	73040179	73040315	DEL	136	0.00601504
chr7	73040336	73040472	DEL	136	0.00300752
chr7	73096471	73096509	DEL	38	0.0157895
chr7	73111755	73111755	INS	40	0.00300752
chr7	73123763	73123801	DEL	38	0.00451128
chr7	73123790	73123790	INS	46	0.0225564
chr7	73134539	73134539	INS	34	0.257143
chr7	73137817	73137860	DEL	43	0.0661654
chr7	73156136	73156176	DEL	40	0.12782
chr7	73166829	73166829	INS	58	0.241353
chr7	73262358	73262388	DEL	30	0.00225564
chr7	73277042	73277078	DEL	36	0.0526316
chr7	73280396	73280429	DEL	33	0.00902256
chr7	73284100	73284152	DEL	52	0.00601504
chr7	73284368	73284368	INS	44	0.00075188
chr7	73311096	73311129	DEL	33	0.0684211
chr7	73327293	73327293	INS	224	0.0120301
chr7	73367868	73367905	DEL	37	0.00902256
chr7	73374932	73374932	INS	302	0.00300752
chr7	73375179	73375179	INS	304	0.00300752
chr7	73392916	73392947	DEL	31	0.0240602
chr7	73395930	73395970	DEL	40	0.0075188
chr7	73417230	73417230	INS	166	0.00300752
chr7	73417275	73418856	DEL	1581	0.00902256
chr7	73456946	73456979	DEL	33	0.0586466
chr7	73526869	73526869	INS	31	0.0270677
chr7	73529149	73529149	INS	134	0.00075188
chr7	73531960	73532024	DEL	64	0.00075188
chr7	73555403	73555403	INS	33	0.00225564
chr7	73578778	73578778	INS	270	0.990226
chr7	73588475	73588558	DEL	83	0.00300752
chr7	73588492	73588492	INS	54	0.056391
chr7	73589027	73589027	INS	48	0.00075188
chr7	73589140	73589177	DEL	37	0.0210526
chr7	73589197	73589197	INS	79	0.056391
chr7	73589416	73589416	INS	69	0.00075188
chr7	73600691	73600730	DEL	39	0.0639098
chr7	73602132	73602132	INS	36	0.157143
chr7	73621809	73621809	INS	67	0.00150376
chr7	73621934	73621934	INS	121	0.00150376
chr7	73631578	73631611	DEL	33	0.00150376
chr7	73631787	73631862	DEL	75	0.00075188
chr7	73632730	73632762	DEL	32	0.0338346
chr7	73634807	73634807	INS	30	0.00150376
chr7	73649226	73649288	DEL	62	0.00225564
chr7	73656996	73656996	INS	40	0.246617
chr7	73665236	73665269	DEL	33	0.0293233
chr7	73676464	73678826	DEL	2362	0.00075188
chr7	73684928	73684961	DEL	33	0.0368421
chr7	73723489	73723538	DEL	49	0.00075188
chr7	73751962	73751962	INS	34	0.00075188
chr7	73762581	73762730	DEL	149	0.00075188
chr7	73766335	73766369	DEL	34	0.00075188
chr7	73775867	73776219	DEL	352	0.475188
chr7	73775879	73775959	DEL	80	0.00225564
chr7	73776168	73776201	DEL	33	0.224812
chr7	73797605	73797644	DEL	39	0.00601504
chr7	73820495	73820798	DEL	303	0.00902256
chr7	73835171	73835204	DEL	33	0.00601504
chr7	73836122	73836219	DEL	97	0.0210526
chr7	73836222	73836270	DEL	48	0.67594
chr7	73836552	73836630	DEL	78	0.322556
chr7	73848669	73848669	INS	48	0.648872
chr7	73852027	73852027	INS	81	0.00902256
chr7	73857447	73857502	DEL	55	0.00075188
chr7	73862114	73862114	INS	315	0.018797
chr7	73872843	73872897	DEL	54	0.00075188
chr7	73872998	73872998	INS	48	0.0954887
chr7	73873016	73873056	DEL	40	0.0473684
chr7	73883752	73883788	DEL	36	0.00075188
chr7	73892510	73892510	INS	39	0.00225564
chr7	73897868	73897913	DEL	45	0.00075188
chr7	73915024	73915065	DEL	41	0.00075188
chr7	73922769	73922769	INS	52	0.197744
chr7	73938348	73938392	DEL	44	0.496992
chr7	73949349	73949391	DEL	42	0.00075188
chr7	73967792	73967792	INS	2221	0.96015
chr7	73971579	73971610	DEL	31	0.00075188
chr7	73997720	73997755	DEL	35	0.093985
chr7	74053326	74053358	DEL	32	0.00150376
chr7	74095964	74095964	INS	30	0.00300752
chr7	74102485	74102485	INS	30	0.012782
chr7	74133413	74133443	DEL	30	0.0210526
chr7	74135429	74136637	DEL	1208	0.593985
chr7	74137627	74137627	INS	80	0.130827
chr7	74168820	74168820	INS	40	0.596992
chr7	74186790	74186820	DEL	30	0.228571
chr7	74201187	74201222	DEL	35	0.0669173
chr7	74204019	74204019	INS	63	0.00150376
chr7	74204092	74204092	INS	392	0.108271
chr7	74204152	74204152	INS	197	0.00150376
chr7	74204269	74204269	INS	171	0.00150376
chr7	74204327	74204327	INS	77	0.00150376
chr7	74214089	74214139	DEL	50	0.00827068
chr7	74214167	74214167	INS	125	0.00075188
chr7	74214340	74214432	DEL	92	0.00977444
chr7	74214560	74214560	INS	42	0.00827068
chr7	74219010	74219045	DEL	35	0.0466165
chr7	74220797	74220797	INS	28	0.00075188
chr7	74269179	74269209	DEL	30	0.00827068
chr7	74310036	74310068	DEL	32	0.195489
chr7	74350863	74350953	DEL	90	0.00075188
chr7	74351112	74351146	DEL	34	0.00075188
chr7	74361184	74361184	INS	28	0.298496
chr7	74369856	74370156	DEL	300	0.552632
chr7	74370019	74370019	INS	307	0.00075188
chr7	74371245	74371245	INS	35	0.00075188
chr7	74390164	74390194	DEL	30	0.075188
chr7	74414114	74416932	DEL	2818	0.619549
chr7	74414263	74414454	DEL	191	0.0879699
chr7	74425438	74425438	INS	33	0.0488722
chr7	74443580	74443580	INS	179	0.0225564
chr7	74468673	74468708	DEL	35	0.00300752
chr7	74471673	74471705	DEL	32	0.00225564
chr7	74476384	74476384	INS	32	0.00451128
chr7	74547768	74547806	DEL	38	0.00075188
chr7	74556792	74556792	INS	178	0.183459
chr7	74583586	74583586	INS	39	0.00075188
chr7	74643852	74643883	DEL	31	0.00150376
chr7	74657654	74657695	DEL	41	0.0413534
chr7	74680101	74680101	INS	31	0.0300752
chr7	74698382	74698412	DEL	30	0.00075188
chr7	74712494	74712524	DEL	30	0.0075188
chr7	74776718	74776718	INS	31	0.27594
chr7	74809479	74809479	INS	198	0.0827068
chr7	74815784	74815818	DEL	34	0.0112782
chr7	74826700	74826731	DEL	31	0.00150376
chr7	74827938	74827938	INS	586	0.0909774
chr7	74839094	74839094	INS	1221	0.0406015
chr7	74851012	74851045	DEL	33	0.170677
chr7	74852463	74852493	DEL	30	0.00075188
chr7	74882097	74882139	DEL	42	0.00075188
chr7	74896912	74896944	DEL	32	0.00075188
chr7	74896920	74896920	INS	186	0.0285714
chr7	74896938	74896938	INS	33	0.00526316
chr7	74908683	74909383	DEL	700	0.00075188
chr7	74912758	74912788	DEL	30	0.0421053
chr7	74916971	74916971	INS	78	0.0037594
chr7	74917139	74918192	DEL	1053	0.693985
chr7	74918947	74918980	DEL	33	0.0105263
chr7	74923288	74923318	DEL	30	0.0323308
chr7	74932581	74932611	DEL	30	0.0037594
chr7	74932585	74932585	INS	38	0.0368421
chr7	74935879	74935910	DEL	31	0.00075188
chr7	74943349	74943349	INS	44	0.00075188
chr7	74947453	74947728	DEL	275	0.00075188
chr7	74947638	74947681	DEL	43	0.245113
chr7	74963076	74963076	INS	36	0.00300752
chr7	74965887	74965887	INS	52	0.65188
chr7	74975462	74975501	DEL	39	0.00150376
chr7	74976570	74976570	INS	65	0.0037594
chr7	74999602	74999634	DEL	32	0.0233083
chr7	75010941	75012391	DEL	1450	0.00075188
chr7	75022482	75022539	DEL	57	0.627068
chr7	75051187	75051217	DEL	30	0.00150376
chr7	75053168	75053257	DEL	89	0.0135338
chr7	75058097	75058097	INS	1707	0.711278
chr7	75072157	75072157	INS	32	0.018797
chr7	75119193	75119226	DEL	33	0.087218
chr7	75136469	75136469	INS	184	0.00150376
chr7	75155881	75156046	DEL	165	0.00300752
chr7	75169247	75169247	INS	33	0.00075188
chr7	75175440	75175506	DEL	66	0.221805
chr7	75254746	75254833	DEL	87	0.180451
chr7	75274943	75275761	DEL	818	0.00150376
chr7	75275076	75275076	INS	32	0.00150376
chr7	75352746	75352746	INS	36	0.00075188
chr7	75450268	75450268	INS	32	0.00601504
chr7	75493497	75493497	INS	63	0.492481
chr7	75511890	75511890	INS	28	0.00150376
chr7	75541532	75541532	INS	172	0.00075188
chr7	75544391	75544426	DEL	35	0.00075188
chr7	75565844	75567778	DEL	1934	0.0037594
chr7	75567819	75567819	INS	40	0.00300752
chr7	75585318	75586334	DEL	1016	0.00150376
chr7	75589686	75589716	DEL	30	0.00676692
chr7	75595252	75595252	INS	29	0.0240602
chr7	75616598	75616628	DEL	30	0.18797
chr7	75637986	75638019	DEL	33	0.0300752
chr7	75647214	75647244	DEL	30	0.0578947
chr7	75663954	75664061	DEL	107	0.441353
chr7	75664013	75664051	DEL	38	0.0218045
chr7	75664127	75664169	DEL	42	0.157143
chr7	75664387	75664428	DEL	41	0.387218
chr7	75664460	75664460	INS	54	0.00977444
chr7	75683904	75683959	DEL	55	0.669925
chr7	75688262	75688303	DEL	41	0.00075188
chr7	75694465	75694502	DEL	37	0.00075188
chr7	75724252	75742440	DUP	18188	0.0360902
chr7	75750031	75750318	DEL	287	0.0744361
chr7	75750330	75750330	INS	33	0.00300752
chr7	75767338	75767368	DEL	30	0.0473684
chr7	75770413	75770708	DEL	295	0.00075188
chr7	75776516	75776553	DEL	37	0.235338
chr7	75790220	75790220	INS	32	0.0669173
chr7	75792905	75792941	DEL	36	0.00075188
chr7	75794258	75794299	DEL	41	0.00075188
chr7	75794627	75794662	DEL	35	0.00075188
chr7	75819291	75819324	DEL	33	0.0879699
chr7	75819305	75819305	INS	31	0.185714
chr7	75820108	75820108	INS	42	0.185714
chr7	75826145	75826176	DEL	31	0.00150376
chr7	75835356	75835356	INS	134	0.0105263
chr7	75844951	75844951	INS	30	0.0218045
chr7	75850882	75851013	DEL	131	0.00075188
chr7	75867762	75867762	INS	40	0.134586
chr7	75906825	75906825	INS	488	0.999248
chr7	75912208	75912239	DEL	31	0.00451128
chr7	75935626	75935658	DEL	32	0.0105263
chr7	75952234	75952234	INS	47	0.00150376
chr7	75952243	75952419	DEL	176	0.0105263
chr7	75952419	75952464	DEL	45	0.0150376
chr7	75970940	75970940	INS	37	0.890226
chr7	75988629	75988629	INS	60	0.0368421
chr7	75988676	75988802	DEL	126	0.28797
chr7	75988716	75988882	DEL	166	0.012782
chr7	75988789	75988789	INS	113	0.0646617
chr7	75988808	75988808	INS	307	0.00526316
chr7	75988847	75988847	INS	715	0.00451128
chr7	75988862	75988912	DEL	50	0.126316
chr7	75988934	75988934	INS	162	0.00526316
chr7	75989106	75989106	INS	36	0.0368421
chr7	75990897	75990927	DEL	30	0.00075188
chr7	76005855	76005886	DEL	31	0.0406015
chr7	76005874	76005874	INS	32	0.00075188
chr7	76017868	76017868	INS	37	0.0428571
chr7	76026194	76026228	DEL	34	0.0503759
chr7	76035009	76035210	DEL	201	0.0781955
chr7	76035313	76038490	DEL	3177	0.00075188
chr7	76036268	76036953	DEL	685	0.00150376
chr7	76038693	76039343	DEL	650	0.00526316
chr7	76042391	76042421	DEL	30	0.00902256
chr7	76046320	76046350	DEL	30	0.428571
chr7	76078200	76078231	DEL	31	0.0105263
chr7	76088680	76088711	DEL	31	0.554887
chr7	76139733	76139826	DEL	93	0.0180451
chr7	76152566	76152624	DEL	58	0.337594
chr7	76167554	76167554	INS	30	0.0157895
chr7	76170675	76170675	INS	31	0.00075188
chr7	76221361	76221361	INS	31	0.00075188
chr7	76223854	76223890	DEL	36	0.0661654
chr7	76227127	76227127	INS	35	0.0293233
chr7	76227128	76227171	DEL	43	0.257895
chr7	76238988	76238988	INS	373	0.0105263
chr7	76255150	76255150	INS	32	0.00225564
chr7	76265820	76266189	DEL	369	0.270677
chr7	76266234	76266234	INS	49	0.00075188
chr7	76293215	76293272	DEL	57	0.235338
chr7	76305814	76305846	DEL	32	0.00225564
chr7	76310278	76310359	DEL	81	0.00601504
chr7	76314732	76314732	INS	31	0.00150376
chr7	76343163	76343368	DEL	205	0.00451128
chr7	76349419	76349452	DEL	33	0.00150376
chr7	76361301	76361301	INS	31	0.00150376
chr7	76388826	76388826	INS	128	0.477444
chr7	76394817	76394817	INS	72	0.203008
chr7	76405274	76405310	DEL	36	0.00300752
chr7	76405341	76405341	INS	34	0.00601504
chr7	76409330	76409374	DEL	44	0.00225564
chr7	76414815	76414815	INS	682	0.967669
chr7	76415364	76415364	INS	32	0.0037594
chr7	76415420	76415471	DEL	51	0.00451128
chr7	76416876	76416876	INS	32	0.024812
chr7	76419717	76419802	DEL	85	0.00075188
chr7	76423030	76423030	INS	45	0.0676692
chr7	76423217	76423249	DEL	32	0.00075188
chr7	76426909	76426909	INS	32	0.140602
chr7	76433125	76433125	INS	33	0.114286
chr7	76436030	76436073	DEL	43	0.134586
chr7	76438539	76438539	INS	32	0.00075188
chr7	76443936	76443936	INS	36	0.00075188
chr7	76448246	76448390	DEL	144	0.00601504
chr7	76457168	76457168	INS	30	0.297744
chr7	76486886	76486886	INS	30	0.100752
chr7	76499156	76499156	INS	3050	0.832331
chr7	76515456	77046728	DEL	531272	0.184962
chr7	76515457	76527667	DEL	12210	0.503759
chr7	76539083	76539083	INS	33	0.00451128
chr7	76541944	76542007	DEL	63	0.277444
chr7	76542051	76542051	INS	43	0.0390977
chr7	76561151	76561184	DEL	33	0.00075188
chr7	76580343	76580343	INS	283	0.00827068
chr7	76580362	76580418	DEL	56	0.208271
chr7	76580417	76580417	INS	626	0.00150376
chr7	76588035	76588035	INS	343	0.0112782
chr7	76615975	76615975	INS	32	0.0112782
chr7	76616605	76616906	DEL	301	0.569925
chr7	76631472	76634489	DEL	3017	0.224812
chr7	76634810	76634810	INS	64	0.105263
chr7	76653216	76653251	DEL	35	0.00075188
chr7	76662513	76662513	INS	316	0.0075188
chr7	76667351	76667393	DEL	42	0.0924812
chr7	76683817	76683856	DEL	39	0.00075188
chr7	76690121	76690157	DEL	36	0.00300752
chr7	76701637	76701637	INS	129	0.00150376
chr7	76706968	76707006	DEL	38	0.615789
chr7	76747638	76747708	DEL	70	0.109023
chr7	76747700	76747700	INS	77	0.218045
chr7	76757311	76757311	INS	33	0.0827068
chr7	76811580	76811620	DEL	40	0.0308271
chr7	76821333	76834461	DUP	13128	0.0323308
chr7	76824347	76824447	DEL	100	0.00075188
chr7	76827015	76827015	INS	348	0.104511
chr7	76834384	76834384	INS	346	0.158647
chr7	76846888	76847217	DEL	329	0.563158
chr7	76846896	76846929	DEL	33	0.012782
chr7	76863587	76863620	DEL	33	0.0691729
chr7	76870085	76870124	DEL	39	0.00075188
chr7	76882538	76882538	INS	31	0.00225564
chr7	76906047	76906084	DEL	37	0.00075188
chr7	76929963	76929963	INS	31	0.00075188
chr7	76937897	76937897	INS	315	0.783459
chr7	76955276	76955276	INS	30	0.0105263
chr7	76977859	76978128	DEL	269	0.212782
chr7	76984988	76984988	INS	33	0.171429
chr7	76989099	76989130	DEL	31	0.00676692
chr7	76996975	76996975	INS	32	0.00075188
chr7	76997016	76997047	DEL	31	0.0864662
chr7	76997302	76997411	DEL	109	0.0315789
chr7	76997329	76997329	INS	347	0.00075188
chr7	76997435	76997435	INS	93	0.00150376
chr7	76997576	76997576	INS	130	0.00827068
chr7	76998023	76998023	INS	408	0.115038
chr7	76998237	76998237	INS	65	0.0984962
chr7	76998390	76998390	INS	189	0.0285714
chr7	76998457	76998530	DEL	73	0.0330827
chr7	76998552	76998552	INS	146	0.037594
chr7	76998840	76998840	INS	453	0.115038
chr7	76998871	76998871	INS	50	0.0984962
chr7	76998921	76998921	INS	113	0.0984962
chr7	76998994	76998994	INS	495	0.115038
chr7	77013765	77013765	INS	324	0.0105263
chr7	77014603	77014723	DEL	120	0.740602
chr7	77014696	77014824	DEL	128	0.740602
chr7	77014747	77014747	INS	48	0.0075188
chr7	77014765	77014837	DEL	72	0.00526316
chr7	77020996	77020996	INS	328	0.00451128
chr7	77021451	77021604	DEL	153	0.00827068
chr7	77022104	77022104	INS	40	0.00827068
chr7	77036234	77036267	DEL	33	0.00150376
chr7	77039096	77039129	DEL	33	0.0150376
chr7	77042842	77042842	INS	52	0.157143
chr7	77061018	77061018	INS	189	0.107519
chr7	77061036	77061036	INS	63	0.428571
chr7	77072922	77078801	DEL	5879	0.124812
chr7	77094611	77094644	DEL	33	0.00075188
chr7	77095248	77095283	DEL	35	0.00225564
chr7	77096592	77096592	INS	337	0.0368421
chr7	77123415	77123447	DEL	32	0.00601504
chr7	77134541	77134590	DEL	49	0.00075188
chr7	77141862	77141862	INS	50	0.00075188
chr7	77175055	77176539	DEL	1484	0.00601504
chr7	77180151	77180203	DEL	52	0.142105
chr7	77180214	77180214	INS	30	0.0172932
chr7	77241226	77241480	DEL	254	0.657895
chr7	77250979	77251016	DEL	37	0.0037594
chr7	77259940	77259978	DEL	38	0.093985
chr7	77271511	77271542	DEL	31	0.0315789
chr7	77346936	77346971	DEL	35	0.00075188
chr7	77351453	77351453	INS	313	0.0105263
chr7	77390950	77390980	DEL	30	0.0887218
chr7	77454787	77471003	DEL	16216	0.00150376
chr7	77488067	77488097	DEL	30	0.00977444
chr7	77496306	77496306	INS	30	0.0909774
chr7	77499585	77499621	DEL	36	0.00300752
chr7	77509246	77509246	INS	39	0.0135338
chr7	77509423	77509598	DEL	175	0.00225564
chr7	77509575	77509575	INS	357	0.0157895
chr7	77509602	77509602	INS	117	0.00676692
chr7	77509639	77509798	DEL	159	0.0315789
chr7	77509736	77509736	INS	167	0.00676692
chr7	77509806	77509853	DEL	47	0.00075188
chr7	77509901	77509901	INS	396	0.0157895
chr7	77509951	77509951	INS	223	0.0157895
chr7	77509957	77509957	INS	630	0.592481
chr7	77509958	77509958	INS	47	0.0135338
chr7	77513258	77513258	INS	276	0.00075188
chr7	77513299	77513576	DEL	277	0.115038
chr7	77513564	77513564	INS	277	0.00075188
chr7	77533470	77533596	DEL	126	0.0075188
chr7	77533712	77533761	DEL	49	0.0255639
chr7	77533790	77533790	INS	46	0.00827068
chr7	77533800	77533800	INS	45	0.00827068
chr7	77533809	77533809	INS	219	0.513534
chr7	77533975	77534020	DEL	45	0.151128
chr7	77533997	77533997	INS	174	0.513534
chr7	77537205	77537205	INS	30	0.024812
chr7	77564722	77564753	DEL	31	0.00075188
chr7	77564981	77564981	INS	93	0.0481203
chr7	77622851	77622851	INS	40	0.0255639
chr7	77625469	77625469	INS	31	0.0646617
chr7	77625487	77625531	DEL	44	0.0142857
chr7	77641209	77641241	DEL	32	0.503008
chr7	77662974	77662974	INS	50	0.00225564
chr7	77675409	77675442	DEL	33	0.0165414
chr7	77686437	77686476	DEL	39	0.00075188
chr7	77689454	77689454	INS	35	0.0157895
chr7	77689973	77689973	INS	35	0.0157895
chr7	77692989	77694846	DEL	1857	0.00075188
chr7	77725246	77725246	INS	31	0.520301
chr7	77725416	77725416	INS	58	0.520301
chr7	77742189	77742222	DEL	33	0.00075188
chr7	77767041	77767071	DEL	30	0.00075188
chr7	77841077	77841077	INS	31	0.00075188
chr7	77911218	77911248	DEL	30	0.0586466
chr7	77911239	77911239	INS	28	0.00526316
chr7	77912711	77912745	DEL	34	0.0736842
chr7	77936708	77936708	INS	329	0.0714286
chr7	77936723	77936863	DEL	140	0.00075188
chr7	77938558	77938605	DEL	47	0.0172932
chr7	77945482	77945482	INS	322	0.0338346
chr7	77947835	77947835	INS	35	0.00827068
chr7	77983383	77983526	DEL	143	0.00075188
chr7	77983421	77983452	DEL	31	0.0323308
chr7	77984640	77984640	INS	30	0.00451128
chr7	78004589	78004620	DEL	31	0.0300752
chr7	78035346	78035346	INS	43	0.0609023
chr7	78046926	78052192	DEL	5266	0.00075188
chr7	78058007	78058007	INS	30	0.362406
chr7	78061410	78061442	DEL	32	0.00676692
chr7	78069541	78069541	INS	30	0.0180451
chr7	78070183	78070225	DEL	42	0.37594
chr7	78070535	78070567	DEL	32	0.107519
chr7	78077597	78077597	INS	34	0.00225564
chr7	78083373	78083408	DEL	35	0.0037594
chr7	78085827	78085895	DEL	68	0.00902256
chr7	78093126	78093164	DEL	38	0.00075188
chr7	78107877	78107877	INS	326	0.22782
chr7	78108691	78108727	DEL	36	0.100752
chr7	78113134	78113164	DEL	30	0.0308271
chr7	78129937	78129937	INS	30	0.00075188
chr7	78160000	78160103	DEL	103	0.00075188
chr7	78169480	78169480	INS	30	0.709774
chr7	78170132	78170164	DEL	32	0.00075188
chr7	78243243	78243276	DEL	33	0.00300752
chr7	78281733	78281733	INS	29	0.0218045
chr7	78328532	78328532	INS	30	0.100752
chr7	78330320	78330644	DEL	324	0.5
chr7	78336762	78336800	DEL	38	0.00075188
chr7	78358182	78358213	DEL	31	0.124812
chr7	78402346	78402379	DEL	33	0.0120301
chr7	78461398	78461429	DEL	31	0.00300752
chr7	78491874	78491918	DEL	44	0.00601504
chr7	78497767	78497767	INS	31	0.167669
chr7	78503562	78503562	INS	48	0.247368
chr7	78505877	78505926	DEL	49	0.252632
chr7	78517188	78517188	INS	329	0.0894737
chr7	78524375	78524375	INS	330	0.0165414
chr7	78527007	78527042	DEL	35	0.00075188
chr7	78529669	78529699	DEL	30	0.0037594
chr7	78557099	78557099	INS	51	0.00526316
chr7	78559151	78559182	DEL	31	0.0157895
chr7	78573271	78573271	INS	32	0.00300752
chr7	78576532	78576611	DEL	79	0.0172932
chr7	78618823	78618853	DEL	30	0.00075188
chr7	78634512	78634886	DEL	374	0.00225564
chr7	78649240	78649240	INS	34	0.0120301
chr7	78654704	78654738	DEL	34	0.0714286
chr7	78687973	78688003	DEL	30	0.00451128
chr7	78704780	78704780	INS	36	0.00075188
chr7	78715847	78715847	INS	52	0.401504
chr7	78720557	78720626	DEL	69	0.00075188
chr7	78728525	78728865	DEL	340	0.0902256
chr7	78728541	78728571	DEL	30	0.0428571
chr7	78741402	78741434	DEL	32	0.0165414
chr7	78775321	78775354	DEL	33	0.0586466
chr7	78784286	78784322	DEL	36	0.00075188
chr7	78804866	78807886	DEL	3020	0.00225564
chr7	78812598	78812636	DEL	38	0.00075188
chr7	78853339	78853372	DEL	33	0.0759398
chr7	78870269	78870304	DEL	35	0.00075188
chr7	78903176	78903208	DEL	32	0.0481203
chr7	78906798	78906798	INS	32	0.0368421
chr7	78977461	78977500	DEL	39	0.644361
chr7	79011926	79011926	INS	32	0.00977444
chr7	79028257	79028319	DEL	62	0.611278
chr7	79032865	79032865	INS	320	0.0736842
chr7	79077575	79077606	DEL	31	0.0105263
chr7	79093676	79093710	DEL	34	0.00300752
chr7	79135940	79135940	INS	34	0.0142857
chr7	79168886	79168916	DEL	30	0.758647
chr7	79171772	79171772	INS	48	0.0150376
chr7	79186199	79186230	DEL	31	0.227068
chr7	79186702	79186702	INS	38	0.012782
chr7	79191401	79191431	DEL	30	0.0142857
chr7	79214384	79214414	DEL	30	0.0120301
chr7	79228356	79228356	INS	35	0.0112782
chr7	79280927	79280960	DEL	33	0.0210526
chr7	79299556	79299556	INS	32	0.00601504
chr7	79304197	79304197	INS	34	0.0112782
chr7	79310164	79310197	DEL	33	0.0293233
chr7	79314228	79314263	DEL	35	0.00075188
chr7	79324625	79324700	DEL	75	0.549624
chr7	79330185	79330216	DEL	31	0.00526316
chr7	79367860	79367860	INS	48	0.271429
chr7	79378941	79378973	DEL	32	0.150376
chr7	79389694	79389694	INS	331	0.00075188
chr7	79391510	79391510	INS	48	0.0225564
chr7	79399097	79399097	INS	31	0.00300752
chr7	79416727	79416727	INS	32	0.00075188
chr7	79418484	79418530	DEL	46	0.00075188
chr7	79418850	79418887	DEL	37	0.0180451
chr7	79449879	79449879	INS	30	0.115789
chr7	79458754	79458784	DEL	30	0.024812
chr7	79493648	79493648	INS	32	0.0398496
chr7	79499537	79499578	DEL	41	0.00075188
chr7	79499951	79500275	DEL	324	0.00075188
chr7	79503331	79503367	DEL	36	0.0345865
chr7	79512634	79512634	INS	28	0.00150376
chr7	79536002	79536312	DEL	310	0.0947368
chr7	79542163	79544019	DEL	1856	0.00075188
chr7	79596592	79596639	DEL	47	0.00075188
chr7	79602833	79602833	INS	327	0.0037594
chr7	79621879	79621879	INS	31	0.00451128
chr7	79622050	79622050	INS	80	0.0864662
chr7	79625215	79625215	INS	43	0.0157895
chr7	79625254	79625317	DEL	63	0.00676692
chr7	79625583	79625583	INS	72	0.0157895
chr7	79625710	79625710	INS	69	0.0157895
chr7	79654814	79654850	DEL	36	0.00075188
chr7	79689929	79689929	INS	108	0.0962406
chr7	79707152	79707152	INS	30	0.0075188
chr7	79730131	79730259	DEL	128	0.0157895
chr7	79730163	79730163	INS	31	0.00075188
chr7	79730209	79730258	DEL	49	0.659398
chr7	79730320	79730369	DEL	49	0.00075188
chr7	79730495	79730578	DEL	83	0.865414
chr7	79766829	79766859	DEL	30	0.00300752
chr7	79767244	79767277	DEL	33	0.0165414
chr7	79791156	79791156	INS	191	0.00150376
chr7	79791162	79791162	INS	93	0.789474
chr7	79799254	79799298	DEL	44	0.703008
chr7	79806433	79806474	DEL	41	0.704511
chr7	79807041	79807041	INS	42	0.00075188
chr7	79815263	79815299	DEL	36	0.00526316
chr7	79842302	79852359	DEL	10057	0.00300752
chr7	79851328	79851363	DEL	35	0.0669173
chr7	79851512	79851542	DEL	30	0.0466165
chr7	79941334	79941334	INS	1900	0.00075188
chr7	79947905	79947937	DEL	32	0.00075188
chr7	79976824	79976824	INS	70	0.00075188
chr7	80006052	80006052	INS	51	0.149624
chr7	80051431	80051461	DEL	30	0.00676692
chr7	80088544	80088575	DEL	31	0.00075188
chr7	80095569	80095569	INS	53	0.00075188
chr7	80112114	80112146	DEL	32	0.16391
chr7	80112761	80113093	DEL	332	0.887218
chr7	80112767	80112797	DEL	30	0.0037594
chr7	80119977	80120021	DEL	44	0.00977444
chr7	80217217	80217217	INS	33	0.0323308
chr7	80224425	80224456	DEL	31	0.00075188
chr7	80258405	80258435	DEL	30	0.00150376
chr7	80284465	80284495	DEL	30	0.0300752
chr7	80305547	80305607	DEL	60	0.00150376
chr7	80343663	80343663	INS	36	0.00075188
chr7	80367974	80367974	INS	338	0.139098
chr7	80382180	80382180	INS	28	0.00225564
chr7	80382294	80382340	DEL	46	0.0789474
chr7	80393780	80393780	INS	128	0.00526316
chr7	80426195	80426195	INS	78	0.0383459
chr7	80432490	80432532	DEL	42	0.722556
chr7	80493594	80493647	DEL	53	0.087218
chr7	80493806	80493838	DEL	32	0.396992
chr7	80497456	80497732	DEL	276	0.00075188
chr7	80497545	80497545	INS	65	0.00150376
chr7	80508679	80508715	DEL	36	0.00075188
chr7	80528337	80528481	DEL	144	0.0172932
chr7	80538292	80538330	DEL	38	0.00150376
chr7	80585289	80585324	DEL	35	0.0120301
chr7	80604361	80604392	DEL	31	0.164662
chr7	80627500	80650487	DEL	22987	0.00075188
chr7	80665417	80665417	INS	31	0.206767
chr7	80673732	80673769	DEL	37	0.00300752
chr7	80682695	80682725	DEL	30	0.0518797
chr7	80682748	80682748	INS	37	0.28797
chr7	80682981	80682981	INS	76	0.00601504
chr7	80683076	80683076	INS	84	0.00601504
chr7	80683221	80683221	INS	51	0.28797
chr7	80683339	80683371	DEL	32	0.00075188
chr7	80683340	80683340	INS	54	0.28797
chr7	80683644	80683674	DEL	30	0.352632
chr7	80705407	80705407	INS	30	0.0616541
chr7	80731396	80731428	DEL	32	0.00075188
chr7	80743738	80743738	INS	58	0.00075188
chr7	80750450	80750486	DEL	36	0.00526316
chr7	80793846	80793846	INS	334	0.169173
chr7	80840528	80840559	DEL	31	0.00075188
chr7	80849274	80849459	DEL	185	0.00225564
chr7	80863820	80863820	INS	262	0.0736842
chr7	80863858	80863858	INS	135	0.0112782
chr7	80894352	80894352	INS	1332	0.00150376
chr7	80905244	80905278	DEL	34	0.00075188
chr7	80914420	80914420	INS	2629	0.0533835
chr7	80928304	80928336	DEL	32	0.0413534
chr7	80929272	80929308	DEL	36	0.0466165
chr7	80929448	80929491	DEL	43	0.00075188
chr7	80935977	80935977	INS	349	0.0706767
chr7	80962739	80962739	INS	30	0.00225564
chr7	80972945	80973553	DEL	608	0.00225564
chr7	81003336	81003336	INS	59	0.825564
chr7	81034854	81034889	DEL	35	0.0218045
chr7	81043621	81043621	INS	41	0.721805
chr7	81045533	81045563	DEL	30	0.00526316
chr7	81049375	81049375	INS	295	0.0917293
chr7	81061820	81061852	DEL	32	0.00676692
chr7	81066072	81066072	INS	1064	0.574436
chr7	81080275	81080457	DEL	182	0.00150376
chr7	81122106	81122106	INS	39	0.217293
chr7	81132107	81132107	INS	60	0.993233
chr7	81172374	81172710	DEL	336	0.844361
chr7	81172673	81172709	DEL	36	0.00150376
chr7	81193649	81193682	DEL	33	0.0037594
chr7	81208848	81208910	DEL	62	0.00075188
chr7	81218096	81218096	INS	38	0.00075188
chr7	81219967	81220014	DEL	47	0.00075188
chr7	81237632	81237667	DEL	35	0.0135338
chr7	81244395	81244436	DEL	41	0.00075188
chr7	81255229	81255229	INS	221	0.506015
chr7	81341740	81341770	DEL	30	0.198496
chr7	81365045	81365285	DEL	240	0.0037594
chr7	81365046	81365046	INS	90	0.00150376
chr7	81365198	81365198	INS	54	0.0406015
chr7	81372221	81372221	INS	32	0.212782
chr7	81373945	81373945	INS	33	0.012782
chr7	81377163	81378747	DEL	1584	0.00075188
chr7	81409218	81409254	DEL	36	0.00075188
chr7	81413345	81413393	DEL	48	0.0037594
chr7	81419079	81419079	INS	1488	0.00150376
chr7	81438226	81438258	DEL	32	0.46015
chr7	81481628	81481670	DEL	42	0.00225564
chr7	81510009	81510009	INS	329	0.00827068
chr7	81530026	81531752	INV	1726	0.00075188
chr7	81539324	81539324	INS	34	0.024812
chr7	81639598	81639629	DEL	31	0.00300752
chr7	81690895	81690895	INS	27	0.0135338
chr7	81697233	81697233	INS	32	0.00977444
chr7	81708526	81708526	INS	34	0.00075188
chr7	81722856	81722856	INS	36	0.00075188
chr7	81729022	81729296	DEL	274	0.782707
chr7	81770802	81770834	DEL	32	0.00977444
chr7	81796305	81796305	INS	754	0.0323308
chr7	81797547	81797579	DEL	32	0.0195489
chr7	81808888	81808932	DEL	44	0.17218
chr7	81812321	81813228	DEL	907	0.543609
chr7	81846889	81847108	DEL	219	0.00075188
chr7	81847554	81847586	DEL	32	0.00075188
chr7	81879162	81879162	INS	32	0.203008
chr7	81908590	81908590	INS	30	0.0120301
chr7	81961812	81961843	DEL	31	0.215789
chr7	81967082	81967128	DEL	46	0.00075188
chr7	81980168	81980202	DEL	34	0.00075188
chr7	82000770	82000807	DEL	37	0.0819549
chr7	82055932	82055932	INS	34	0.018797
chr7	82060192	82060192	INS	101	0.605263
chr7	82060203	82060203	INS	39	0.157143
chr7	82094726	82094726	INS	31	0.356391
chr7	82099416	82099751	DEL	335	0.425564
chr7	82099422	82099453	DEL	31	0.150376
chr7	82111358	82111358	INS	32	0.0639098
chr7	82137709	82137709	INS	33	0.00225564
chr7	82138427	82138462	DEL	35	0.00150376
chr7	82146391	82146391	INS	34	0.00676692
chr7	82146984	82147017	DEL	33	0.00977444
chr7	82150259	82150290	DEL	31	0.00827068
chr7	82159833	82159833	INS	556	0.389474
chr7	82181042	82181074	DEL	32	0.119549
chr7	82185488	82185523	DEL	35	0.0300752
chr7	82186257	82186257	INS	36	0.00827068
chr7	82192466	82192496	DEL	30	0.00902256
chr7	82217396	82217396	INS	32	0.0225564
chr7	82231329	82231375	DEL	46	0.00075188
chr7	82232863	82232894	DEL	31	0.00225564
chr7	82291153	82291194	DEL	41	0.00676692
chr7	82326610	82326894	DEL	284	0.193985
chr7	82332512	82332512	INS	46	0.0481203
chr7	82372565	82372565	INS	329	0.184211
chr7	82393033	82393033	INS	32	0.00676692
chr7	82444003	82444042	DEL	39	0.00075188
chr7	82459830	82459864	DEL	34	0.00150376
chr7	82488684	82488721	DEL	37	0.00075188
chr7	82521482	82521517	DEL	35	0.00075188
chr7	82532143	82532526	DEL	383	0.00075188
chr7	82532144	82536149	DEL	4005	0.00150376
chr7	82536893	82536893	INS	30	0.0488722
chr7	82549471	82549471	INS	343	0.196241
chr7	82608311	82608346	DEL	35	0.0443609
chr7	82612423	82612459	DEL	36	0.0654135
chr7	82630280	82630280	INS	40	0.081203
chr7	82630348	82630381	DEL	33	0.00075188
chr7	82630399	82630399	INS	60	0.081203
chr7	82630518	82630548	DEL	30	0.421053
chr7	82674798	82674905	DEL	107	0.00225564
chr7	82801194	82801194	INS	318	0.493233
chr7	82806961	82806961	INS	104	0.0857143
chr7	82807070	82807070	INS	102	0.0857143
chr7	82886395	82886395	INS	324	0.0413534
chr7	82980825	82980889	DEL	64	0.00075188
chr7	82998410	82998444	DEL	34	0.00225564
chr7	82999277	82999277	INS	31	0.00977444
chr7	82999598	82999642	DEL	44	0.0849624
chr7	82999599	82999599	INS	260	0.0496241
chr7	82999650	82999650	INS	372	0.0496241
chr7	82999730	82999730	INS	74	0.00977444
chr7	82999802	82999837	DEL	35	0.0037594
chr7	82999861	82999861	INS	231	0.0496241
chr7	83000266	83000298	DEL	32	0.00075188
chr7	83033658	83033688	DEL	30	0.00150376
chr7	83038034	83038088	DEL	54	0.00225564
chr7	83038074	83038074	INS	55	0.125564
chr7	83057339	83057378	DEL	39	0.00902256
chr7	83057350	83057350	INS	37	0.00451128
chr7	83067941	83067941	INS	33	0.711278
chr7	83076717	83079947	DEL	3230	0.00075188
chr7	83093493	83093493	INS	44	0.0571429
chr7	83096806	83096806	INS	33	0.00075188
chr7	83096934	83096934	INS	97	0.110526
chr7	83096960	83096960	INS	275	0.00300752
chr7	83134244	83134244	INS	32	0.0285714
chr7	83153099	83153134	DEL	35	0.00075188
chr7	83155519	83155519	INS	30	0.0947368
chr7	83170915	83170915	INS	314	0.00150376
chr7	83171134	83171134	INS	325	0.00150376
chr7	83215567	83215598	DEL	31	0.0120301
chr7	83222428	83222428	INS	315	0.257895
chr7	83258918	83258918	INS	56	0.201504
chr7	83281580	83281643	DEL	63	0.249624
chr7	83317162	83317465	DEL	303	0.433835
chr7	83317170	83317845	INV	675	0.0075188
chr7	83317829	83317829	INS	334	0.429323
chr7	83360986	83361021	DEL	35	0.00075188
chr7	83363861	83363891	DEL	30	0.0796992
chr7	83383212	83383212	INS	36	0.00150376
chr7	83383255	83383290	DEL	35	0.86391
chr7	83387815	83387815	INS	56	0.00300752
chr7	83389331	83389533	DEL	202	0.123308
chr7	83389735	83389735	INS	78	0.00451128
chr7	83389841	83389841	INS	114	0.00676692
chr7	83389953	83389953	INS	145	0.00676692
chr7	83420854	83421878	DEL	1024	0.209774
chr7	83460628	83460628	INS	64	0.75188
chr7	83552916	83552982	DEL	66	0.00150376
chr7	83554979	83554979	INS	32	0.0135338
chr7	83570554	83570554	INS	33	0.00075188
chr7	83593285	83593315	DEL	30	0.0654135
chr7	83600487	83600517	DEL	30	0.0172932
chr7	83617433	83617433	INS	53	0.0210526
chr7	83617459	83617459	INS	181	0.0105263
chr7	83617552	83617552	INS	65	0.0105263
chr7	83639112	83639142	DEL	30	0.0075188
chr7	83683696	83683726	DEL	30	0.00902256
chr7	83687036	83687036	INS	33	0.193985
chr7	83721459	83721459	INS	318	0.0142857
chr7	83752106	83752106	INS	341	0.0037594
chr7	83784351	83784531	DEL	180	0.00075188
chr7	83836721	83837214	DEL	493	0.00075188
chr7	83848636	83848636	INS	289	0.00225564
chr7	83871371	83871371	INS	188	0.159398
chr7	83875797	83875896	DEL	99	0.00075188
chr7	83881526	83881526	INS	31	0.0037594
chr7	83907153	83907220	DEL	67	0.27218
chr7	83909680	83909711	DEL	31	0.00075188
chr7	83965653	83965685	DEL	32	0.0421053
chr7	83965672	83965672	INS	30	0.00225564
chr7	84056157	84056157	INS	328	0.0135338
chr7	84080546	84080872	DEL	326	0.910526
chr7	84086473	84086473	INS	84	0.0398496
chr7	84086475	84086564	DEL	89	0.506015
chr7	84086529	84086529	INS	196	0.106015
chr7	84091122	84091122	INS	96	0.204511
chr7	84091189	84091219	DEL	30	0.242105
chr7	84091278	84091278	INS	69	0.204511
chr7	84095281	84095281	INS	31	0.129323
chr7	84099105	84099235	DEL	130	0.0804511
chr7	84099143	84099233	DEL	90	0.0804511
chr7	84099296	84099369	DEL	73	0.18797
chr7	84121628	84121939	DEL	311	0.793985
chr7	84143520	84143561	DEL	41	0.2
chr7	84152539	84152570	DEL	31	0.00075188
chr7	84167061	84167061	INS	96	0.5
chr7	84195012	84195056	DEL	44	0.00150376
chr7	84195025	84195025	INS	33	0.00526316
chr7	84203527	84203527	INS	30	0.0203008
chr7	84227121	84227121	INS	30	0.00075188
chr7	84255880	84255939	DEL	59	0.00150376
chr7	84299280	84299310	DEL	30	0.148872
chr7	84299807	84299807	INS	70	0.995489
chr7	84310126	84316087	DEL	5961	0.00075188
chr7	84312873	84312907	DEL	34	0.0172932
chr7	84313353	84313389	DEL	36	0.181203
chr7	84315100	84315263	DEL	163	0.00075188
chr7	84376311	84376631	DEL	320	0.139098
chr7	84380482	84380757	DEL	275	0.00075188
chr7	84394330	84394361	DEL	31	0.00451128
chr7	84424496	84424496	INS	65	0.0037594
chr7	84424843	84424882	DEL	39	0.144361
chr7	84429547	84429547	INS	32	0.0180451
chr7	84463239	84463239	INS	33	0.00150376
chr7	84535265	84535299	DEL	34	0.00075188
chr7	84542906	84542937	DEL	31	0.00225564
chr7	84576489	84576521	DEL	32	0.00075188
chr7	84596582	84596582	INS	88	0.00526316
chr7	84615755	84615755	INS	60	0.00075188
chr7	84619839	84619870	DEL	31	0.0105263
chr7	84628595	84628595	INS	36	0.202256
chr7	84651437	84651437	INS	60	0.00075188
chr7	84657159	84657159	INS	144	0.174436
chr7	84682820	84682970	INV	150	0.00075188
chr7	84691018	84691292	DEL	274	0.00075188
chr7	84706019	84706055	DEL	36	0.00075188
chr7	84763047	84763079	DEL	32	0.00075188
chr7	84793800	84793832	DEL	32	0.00075188
chr7	84886884	84886884	INS	31	0.00300752
chr7	84908996	84908996	INS	330	0.00150376
chr7	84930089	84930126	DEL	37	0.0661654
chr7	84961109	84961109	INS	53	0.343609
chr7	85033851	85033882	DEL	31	0.00150376
chr7	85066915	85066915	INS	30	0.0894737
chr7	85113610	85113610	INS	309	0.268421
chr7	85126388	85126427	DEL	39	0.0037594
chr7	85147094	85147094	INS	40	0.00075188
chr7	85168843	85168874	DEL	31	0.0902256
chr7	85181316	85181361	DEL	45	0.00075188
chr7	85188953	85188995	DEL	42	0.00075188
chr7	85225060	85225112	DEL	52	0.41203
chr7	85241469	85241469	INS	32	0.162406
chr7	85272409	85272409	INS	270	0.656391
chr7	85279871	85279871	INS	30	0.0203008
chr7	85304092	85304125	DEL	33	0.157143
chr7	85339931	85339931	INS	28	0.00977444
chr7	85354453	85355283	INV	830	0.00075188
chr7	85384473	85384473	INS	332	0.0766917
chr7	85410698	85410733	DEL	35	0.00977444
chr7	85411003	85411035	DEL	32	0.0135338
chr7	85415422	85415422	INS	2323	0.293233
chr7	85433772	85433802	DEL	30	0.947368
chr7	85437805	85437843	DEL	38	0.0721805
chr7	85460263	85460585	DEL	322	0.0037594
chr7	85460305	85460305	INS	100	0.0669173
chr7	85460325	85460521	DEL	196	0.0037594
chr7	85460398	85461770	INV	1372	0.00075188
chr7	85460426	85460476	DEL	50	0.0120301
chr7	85460547	85460547	INS	32	0.0669173
chr7	85476605	85476605	INS	30	0.0293233
chr7	85512471	85512518	DEL	47	0.00075188
chr7	85534681	85534714	DEL	33	0.0037594
chr7	85534709	85534709	INS	41	0.0421053
chr7	85563325	85563357	DEL	32	0.509023
chr7	85582704	85582704	INS	32	0.0142857
chr7	85634667	85634699	DEL	32	0.28797
chr7	85660746	85660777	DEL	31	0.00075188
chr7	85693657	85694336	INV	679	0.00075188
chr7	85757849	85757883	DEL	34	0.00075188
chr7	85767586	85767586	INS	335	0.00300752
chr7	85768623	85768623	INS	55	0.0308271
chr7	85771248	85771248	INS	32	0.0451128
chr7	85771446	85771482	DEL	36	0.00075188
chr7	85818222	85818222	INS	350	0.00075188
chr7	85870947	85870982	DEL	35	0.00075188
chr7	85871239	85871239	INS	43	0.00150376
chr7	85947389	85947425	DEL	36	0.00075188
chr7	85977429	85977482	DEL	53	0.00300752
chr7	85984972	85984972	INS	331	0.00451128
chr7	86005905	86005905	INS	30	0.0278195
chr7	86011640	86011676	DEL	36	0.00075188
chr7	86059670	86059670	INS	36	0.00075188
chr7	86068013	86068052	DEL	39	0.00150376
chr7	86126413	86126449	DEL	36	0.141353
chr7	86127733	86127763	DEL	30	0.00451128
chr7	86158972	86159034	DEL	62	0.00075188
chr7	86169027	86169027	INS	29	0.133083
chr7	86173241	86173279	DEL	38	0.00075188
chr7	86178803	86178850	DEL	47	0.00075188
chr7	86178882	86179489	DEL	607	0.0075188
chr7	86179543	86180097	DEL	554	0.00451128
chr7	86180130	86180371	DEL	241	0.0037594
chr7	86180415	86180784	DEL	369	0.00601504
chr7	86180454	86181406	DEL	952	0.0075188
chr7	86180880	86181502	DEL	622	0.0075188
chr7	86209957	86209988	DEL	31	0.121053
chr7	86231349	86231349	INS	343	0.0857143
chr7	86308543	86308573	DEL	30	0.0105263
chr7	86327223	86327223	INS	32	0.136842
chr7	86332357	86332395	DEL	38	0.118045
chr7	86351464	86351494	DEL	30	0.00075188
chr7	86420640	86420673	DEL	33	0.00075188
chr7	86456878	86456878	INS	34	0.012782
chr7	86503641	86503641	INS	30	0.0744361
chr7	86541846	86541877	DEL	31	0.00225564
chr7	86555495	86555495	INS	32	0.0759398
chr7	86574435	86574435	INS	42	0.00075188
chr7	86583052	86583052	INS	32	0.00075188
chr7	86602002	86615968	DEL	13966	0.00827068
chr7	86632241	86632271	DEL	30	0.00150376
chr7	86635425	86635456	DEL	31	0.0172932
chr7	86645980	86646010	DEL	30	0.00827068
chr7	86655541	86655541	INS	654	0.012782
chr7	86655850	86655881	DEL	31	0.00075188
chr7	86674267	86674267	INS	328	0.0443609
chr7	86705968	86705968	INS	36	0.217293
chr7	86725018	86725018	INS	248	0.00225564
chr7	86785685	86785715	DEL	30	0.0263158
chr7	86815284	86815367	INV	83	0.00075188
chr7	86871372	86871372	INS	78	0.0278195
chr7	86871433	86871463	DEL	30	0.0240602
chr7	86918325	86918325	INS	335	0.00225564
chr7	86952884	86952884	INS	44	0.00075188
chr7	86986154	86986443	DEL	289	0.316541
chr7	87116250	87116280	DEL	30	0.00150376
chr7	87118615	87118615	INS	31	0.0631579
chr7	87143776	87143776	INS	243	0.00300752
chr7	87148036	87148036	INS	31	0.0218045
chr7	87194416	87194416	INS	60	0.0466165
chr7	87202311	87202364	DEL	53	0.00075188
chr7	87207299	87207608	DEL	309	0.828571
chr7	87209691	87209691	INS	32	0.294737
chr7	87223087	87223087	INS	335	0.0120301
chr7	87284746	87284778	DEL	32	0.0157895
chr7	87299391	87299391	INS	344	0.00300752
chr7	87306687	87306718	DEL	31	0.215038
chr7	87308145	87319785	DEL	11640	0.0218045
chr7	87323545	87323576	DEL	31	0.00075188
chr7	87351310	87351310	INS	31	0.00075188
chr7	87374856	87374934	DEL	78	0.00150376
chr7	87380247	87380247	INS	150	0.158647
chr7	87380381	87380381	INS	146	0.158647
chr7	87468943	87468943	INS	35	0.204511
chr7	87502440	87502440	INS	41	0.0142857
chr7	87502523	87502574	DEL	51	0.154135
chr7	87530823	87530855	DEL	32	0.012782
chr7	87589806	87589846	DEL	40	0.00225564
chr7	87589830	87589830	INS	36	0.00225564
chr7	87605642	87605935	INV	293	0.00075188
chr7	87626107	87626107	INS	101	0.00225564
chr7	87626238	87626356	DEL	118	0.0270677
chr7	87626247	87626247	INS	343	0.00225564
chr7	87626248	87626248	INS	255	0.00225564
chr7	87626308	87626308	INS	71	0.0646617
chr7	87626384	87626421	DEL	37	0.00300752
chr7	87626414	87626414	INS	63	0.0646617
chr7	87626569	87626569	INS	94	0.00225564
chr7	87626661	87626661	INS	246	0.00225564
chr7	87626688	87626688	INS	86	0.0646617
chr7	87628586	87628623	DEL	37	0.00601504
chr7	87652623	87652623	INS	34	0.0075188
chr7	87679018	87681787	DEL	2769	0.0323308
chr7	87703885	87703918	DEL	33	0.157895
chr7	87715253	87715253	INS	48	0.0037594
chr7	87715292	87715341	DEL	49	0.0390977
chr7	87715433	87715433	INS	36	0.0037594
chr7	87720934	87720934	INS	37	0.983459
chr7	87781306	87781306	INS	326	0.0390977
chr7	87788709	87788741	DEL	32	0.00075188
chr7	87810030	87810071	DEL	41	0.00075188
chr7	87966722	87966752	DEL	30	0.0315789
chr7	87982672	87982672	INS	32	0.037594
chr7	88039226	88043268	DEL	4042	0.0075188
chr7	88039466	88039466	INS	41	0.301504
chr7	88060722	88060762	DEL	40	0.00075188
chr7	88083584	88083614	DEL	30	0.00225564
chr7	88110831	88110831	INS	534	0.990977
chr7	88242085	88242122	DEL	37	0.00075188
chr7	88266253	88266301	DEL	48	0.0609023
chr7	88266402	88266527	DEL	125	0.00300752
chr7	88266806	88266845	DEL	39	0.00075188
chr7	88269004	88269037	DEL	33	0.169925
chr7	88286777	88286809	DEL	32	0.00300752
chr7	88385891	88385891	INS	33	0.0075188
chr7	88385902	88385942	DEL	40	0.093985
chr7	88402795	88402795	INS	34	0.00150376
chr7	88410370	88410401	DEL	31	0.396992
chr7	88419783	88419977	DEL	194	0.00150376
chr7	88419972	88419972	INS	35	0.043609
chr7	88439730	88439931	DEL	201	0.808271
chr7	88444233	88444233	INS	721	0.993985
chr7	88461985	88462435	DEL	450	0.911278
chr7	88484272	88484272	INS	32	0.0135338
chr7	88497089	88497126	DEL	37	0.00601504
chr7	88514223	88514223	INS	30	0.0263158
chr7	88524518	88524518	INS	30	0.1
chr7	88546007	88546038	DEL	31	0.0105263
chr7	88565953	88565984	DEL	31	0.00075188
chr7	88576634	88576741	DEL	107	0.00075188
chr7	88588789	88588823	DEL	34	0.0157895
chr7	88589645	88589678	DEL	33	0.00075188
chr7	88608921	88609909	DUP	988	0.00300752
chr7	88625618	88625618	INS	54	0.00601504
chr7	88625655	88625704	DEL	49	0.592481
chr7	88625724	88625724	INS	54	0.00601504
chr7	88664112	88664112	INS	57	0.216541
chr7	88669356	88669388	DEL	32	0.0210526
chr7	88731800	88731800	INS	32	0.0157895
chr7	88751027	88751027	INS	328	0.242105
chr7	88774156	88774220	DEL	64	0.00075188
chr7	88854478	88854478	INS	67	0.121053
chr7	88855318	88855318	INS	307	0.0691729
chr7	88870402	88870402	INS	38	0.00300752
chr7	88877013	88877013	INS	50	0.189474
chr7	88877022	88877059	DEL	37	0.00225564
chr7	88887245	88887245	INS	81	0.377444
chr7	88979568	88979603	DEL	35	0.00075188
chr7	89007538	89007568	DEL	30	0.0541353
chr7	89077087	89077087	INS	32	0.0195489
chr7	89103050	89103080	DEL	30	0.0541353
chr7	89156038	89156093	DEL	55	0.184962
chr7	89159056	89159397	DEL	341	0.00075188
chr7	89159414	89160696	DEL	1282	0.00075188
chr7	89161546	89161546	INS	73	0.231579
chr7	89171294	89171327	DEL	33	0.0406015
chr7	89176558	89176597	DEL	39	0.00075188
chr7	89215582	89215582	INS	343	0.00150376
chr7	89219934	89219934	INS	158	0.166917
chr7	89219981	89219981	INS	138	0.166917
chr7	89220035	89220035	INS	56	0.166917
chr7	89220160	89220160	INS	105	0.166917
chr7	89221692	89221722	DEL	30	0.0037594
chr7	89245645	89245747	INV	102	0.00075188
chr7	89254146	89254146	INS	29	0.00150376
chr7	89274366	89277554	DEL	3188	0.00075188
chr7	89285749	89285749	INS	227	0.00300752
chr7	89309762	89309793	DEL	31	0.0548872
chr7	89327010	89327010	INS	66	0.00150376
chr7	89342928	89342960	DEL	32	0.00827068
chr7	89342952	89342952	INS	39	0.0338346
chr7	89362225	89362263	DEL	38	0.27594
chr7	89365396	89365428	DEL	32	0.00300752
chr7	89392155	89392155	INS	44	0.729323
chr7	89397277	89397277	INS	28	0.0165414
chr7	89398280	89398280	INS	32	0.00601504
chr7	89418151	89418182	DEL	31	0.693233
chr7	89451813	89451813	INS	39	0.00601504
chr7	89451840	89451881	DEL	41	0.00300752
chr7	89481277	89481277	INS	128	0.363158
chr7	89481455	89481455	INS	56	0.0977444
chr7	89506669	89506669	INS	4258	0.116541
chr7	89512688	89512746	DEL	58	0.00601504
chr7	89527685	89527772	DEL	87	0.151128
chr7	89551817	89551817	INS	72	0.150376
chr7	89552016	89552047	DEL	31	0.00150376
chr7	89600321	89624656	DUP	24335	0.00150376
chr7	89606439	89606439	INS	35	0.00075188
chr7	89613835	89613835	INS	60	0.024812
chr7	89614003	89614034	DEL	31	0.0112782
chr7	89614039	89614039	INS	30	0.024812
chr7	89710615	89710615	INS	30	0.0285714
chr7	89751303	89751334	DEL	31	0.121805
chr7	89833739	89833784	DEL	45	0.00451128
chr7	89850553	89850553	INS	107	0.878195
chr7	89890591	89901123	DEL	10532	0.0781955
chr7	89924801	89924801	INS	219	0.0037594
chr7	89924838	89925187	DEL	349	0.133083
chr7	89924848	89924848	INS	1390	0.00676692
chr7	89924850	89924850	INS	540	0.0037594
chr7	89924883	89925021	DEL	138	0.133083
chr7	89924885	89924885	INS	149	0.00075188
chr7	89924895	89925139	DEL	244	0.133083
chr7	89925049	89925049	INS	33	0.0037594
chr7	89925107	89925107	INS	222	0.0037594
chr7	89925195	89925229	DEL	34	0.00075188
chr7	89925255	89925255	INS	338	0.0037594
chr7	89935561	89935603	DEL	42	0.00075188
chr7	89958968	89958968	INS	130	0.558647
chr7	89959163	89959163	INS	52	0.558647
chr7	89969148	89969190	DEL	42	0.00150376
chr7	89969559	89969875	DEL	316	0.706767
chr7	89991807	89991807	INS	282	0.325564
chr7	90010758	90010794	DEL	36	0.0451128
chr7	90045572	90045572	INS	280	0.00451128
chr7	90045573	90045573	INS	122	0.155639
chr7	90068478	90068516	DEL	38	0.216541
chr7	90077853	90077888	DEL	35	0.00150376
chr7	90108027	90108027	INS	148	0.133083
chr7	90153148	90153179	DEL	31	0.00075188
chr7	90181094	90183286	DEL	2192	0.499248
chr7	90184005	90184036	DEL	31	0.12782
chr7	90188025	90188025	INS	33	0.0120301
chr7	90201123	90201123	INS	74	0.953383
chr7	90228326	90228432	DEL	106	0.00225564
chr7	90230619	90230655	DEL	36	0.00075188
chr7	90250189	90250189	INS	34	0.0075188
chr7	90264097	90264135	DEL	38	0.0368421
chr7	90290760	90290811	DEL	51	0.0781955
chr7	90315096	90315096	INS	6045	0.00676692
chr7	90317502	90317502	INS	329	0.0526316
chr7	90326660	90326694	DEL	34	0.00075188
chr7	90330747	90330747	INS	36	0.00075188
chr7	90344186	90344186	INS	54	0.561654
chr7	90392824	90393141	DEL	317	0.176692
chr7	90411618	90411648	DEL	30	0.0511278
chr7	90411619	90411619	INS	30	0.00451128
chr7	90446727	90446727	INS	32	0.0518797
chr7	90461869	90461909	DEL	40	0.48797
chr7	90462329	90462329	INS	36	0.331579
chr7	90467213	90467213	INS	166	0.0293233
chr7	90497712	90497743	DEL	31	0.00451128
chr7	90530880	90530880	INS	32	0.00977444
chr7	90556334	90592095	DUP	35761	0.00075188
chr7	90578679	90578679	INS	43	0.166165
chr7	90585666	90585666	INS	37	0.00225564
chr7	90598706	90598706	INS	32	0.0037594
chr7	90621676	90621676	INS	35	0.0338346
chr7	90634999	90635036	DEL	37	0.00075188
chr7	90659839	90659839	INS	32	0.00300752
chr7	90659846	90659888	DEL	42	0.00601504
chr7	90665815	90665849	DEL	34	0.00075188
chr7	90672504	90672535	DEL	31	0.0165414
chr7	90702593	90702593	INS	6065	0.0165414
chr7	90736343	90736374	DEL	31	0.00075188
chr7	90744647	90744647	INS	49	0.00075188
chr7	90744653	90744859	DEL	206	0.195489
chr7	90744847	90744877	DEL	30	0.00075188
chr7	90775644	90775644	INS	57	0.0481203
chr7	90778864	90778918	DEL	54	0.00075188
chr7	90822693	90822727	DEL	34	0.00075188
chr7	90838141	90838141	INS	90	0.00075188
chr7	90863681	90863716	DEL	35	0.00075188
chr7	90873099	90873135	DEL	36	0.00075188
chr7	90874505	90874535	DEL	30	0.0406015
chr7	90877583	90877617	DEL	34	0.00075188
chr7	90954621	90954926	DEL	305	0.942857
chr7	90981805	90981805	INS	30	0.0293233
chr7	91027791	91027791	INS	141	0.00150376
chr7	91027868	91027868	INS	40	0.0112782
chr7	91034920	91034979	DEL	59	0.00150376
chr7	91076245	91076275	DEL	30	0.037594
chr7	91091307	91091357	DEL	50	0.00150376
chr7	91091503	91091503	INS	42	0.0398496
chr7	91103816	91103867	DEL	51	0.00075188
chr7	91109358	91109400	DEL	42	0.00075188
chr7	91185317	91185351	DEL	34	0.458647
chr7	91186181	91186215	DEL	34	0.0609023
chr7	91232378	91232411	DEL	33	0.00300752
chr7	91290946	91290946	INS	29	0.00075188
chr7	91293571	91293604	DEL	33	0.00075188
chr7	91316325	91316409	DEL	84	0.0270677
chr7	91401246	91401246	INS	121	0.0398496
chr7	91401771	91413270	DEL	11499	0.018797
chr7	91439829	91439887	DEL	58	0.00075188
chr7	91444499	91444534	DEL	35	0.00075188
chr7	91497104	91497104	INS	34	0.174436
chr7	91504798	91504798	INS	114	0.00075188
chr7	91533303	91533303	INS	30	0.0172932
chr7	91579561	91579561	INS	333	0.0308271
chr7	91580116	91580149	DEL	33	0.00075188
chr7	91584902	91591410	DEL	6508	0.24812
chr7	91588373	91591224	DEL	2851	0.00075188
chr7	91590430	91590557	DEL	127	0.0180451
chr7	91615687	91615735	DEL	48	0.00075188
chr7	91618797	91618829	DEL	32	0.0383459
chr7	91620802	91620834	DEL	32	0.00676692
chr7	91649364	91803845	DEL	154481	0.00075188
chr7	91701573	91701610	DEL	37	0.0398496
chr7	91712122	91712122	INS	48	0.0135338
chr7	91712150	91712196	DEL	46	0.582707
chr7	91726571	91726571	INS	30	0.00150376
chr7	91729119	91729149	DEL	30	0.13985
chr7	91729157	91731087	DEL	1930	0.012782
chr7	91756124	91756155	DEL	31	0.00150376
chr7	91756882	91756918	DEL	36	0.00225564
chr7	91760522	91760555	DEL	33	0.00075188
chr7	91778177	91778513	INV	336	0.00075188
chr7	91813297	91813297	INS	6099	0.00150376
chr7	91886863	91886863	INS	63	0.00150376
chr7	91886976	91887066	DEL	90	0.00075188
chr7	91888472	91888510	DEL	38	0.00150376
chr7	91890152	91890186	DEL	34	0.00075188
chr7	91913378	91913411	DEL	33	0.00451128
chr7	91922228	91922259	DEL	31	0.0037594
chr7	91961974	91961974	INS	355	0.0037594
chr7	91963486	91963518	DEL	32	0.00150376
chr7	91998416	91998452	DEL	36	0.0593985
chr7	92012975	92013005	DEL	30	0.0879699
chr7	92027638	92027674	DEL	36	0.376692
chr7	92078245	92078281	DEL	36	0.00075188
chr7	92122222	92122222	INS	318	0.38797
chr7	92146763	92146813	DEL	50	0.00075188
chr7	92147159	92147196	DEL	37	0.00075188
chr7	92155998	92156061	DEL	63	0.00075188
chr7	92170116	92170165	DEL	49	0.00075188
chr7	92174502	92174535	DEL	33	0.00526316
chr7	92174507	92174507	INS	36	0.00075188
chr7	92182460	92230937	DEL	48477	0.00075188
chr7	92258780	92259884	DEL	1104	0.00075188
chr7	92309944	92309944	INS	34	0.100752
chr7	92336272	92336545	INV	273	0.00075188
chr7	92364311	92364342	DEL	31	0.00150376
chr7	92370509	92370539	DEL	30	0.00827068
chr7	92374976	92375080	DEL	104	0.00075188
chr7	92437915	92437946	DEL	31	0.0240602
chr7	92442929	92442979	DEL	50	0.0744361
chr7	92498046	92498098	DEL	52	0.00075188
chr7	92515068	92515100	DEL	32	0.855639
chr7	92543479	92543525	DEL	46	0.00075188
chr7	92545273	92545273	INS	156	0.0180451
chr7	92551674	92551843	DEL	169	0.0255639
chr7	92552123	92552123	INS	669	0.88797
chr7	92552223	92552259	DEL	36	0.0037594
chr7	92554400	92554439	DEL	39	0.217293
chr7	92559251	92559283	DEL	32	0.0661654
chr7	92590620	92590650	DEL	30	0.00150376
chr7	92666081	92666112	DEL	31	0.00075188
chr7	92688591	92688628	DEL	37	0.00150376
chr7	92778947	92778947	INS	30	0.0368421
chr7	92810642	92810675	DEL	33	0.00075188
chr7	92856573	92856613	DEL	40	0.00075188
chr7	92880082	92880114	DEL	32	0.00150376
chr7	92904113	92904147	DEL	34	0.175188
chr7	92917856	92917856	INS	31	0.0225564
chr7	92944961	92945004	DEL	43	0.00150376
chr7	92949269	92949304	DEL	35	0.00075188
chr7	92950263	92950263	INS	324	0.00075188
chr7	92951978	92951978	INS	36	0.00300752
chr7	92982484	92982517	DEL	33	0.131579
chr7	92991864	92991894	DEL	30	0.0300752
chr7	92997825	92997918	DEL	93	0.00075188
chr7	92998065	92998065	INS	32	0.0834586
chr7	93017266	93017310	DEL	44	0.0556391
chr7	93023220	93023220	INS	65	0.147368
chr7	93031391	93031427	DEL	36	0.0338346
chr7	93058993	93059023	DEL	30	0.0180451
chr7	93094969	93095013	DEL	44	0.0165414
chr7	93140137	93140137	INS	70	0.00676692
chr7	93140256	93140291	DEL	35	0.00075188
chr7	93140297	93140297	INS	216	0.00300752
chr7	93140371	93140371	INS	209	0.00300752
chr7	93202116	93202166	DEL	50	0.00075188
chr7	93236941	93236971	DEL	30	0.00300752
chr7	93326585	93326585	INS	72	0.00150376
chr7	93347522	93347522	INS	411	0.444361
chr7	93365017	93371957	DEL	6940	0.00676692
chr7	93405379	93405379	INS	1804	0.315038
chr7	93460572	93460572	INS	39	0.0157895
chr7	93477962	93477993	DEL	31	0.0406015
chr7	93503658	93503690	DEL	32	0.00075188
chr7	93513772	93513804	DEL	32	0.012782
chr7	93517306	93517306	INS	160	0.0571429
chr7	93540677	93540793	DEL	116	0.437594
chr7	93548857	93548887	DEL	30	0.00526316
chr7	93554771	93554771	INS	36	0.0902256
chr7	93557495	93557526	DEL	31	0.056391
chr7	93563441	93563472	DEL	31	0.00150376
chr7	93568512	93568542	DEL	30	0.00902256
chr7	93586284	93586323	DEL	39	0.0744361
chr7	93595673	93595673	INS	31	0.00526316
chr7	93597395	93597429	DEL	34	0.00451128
chr7	93597400	93597400	INS	38	0.149624
chr7	93675845	93675878	DEL	33	0.0390977
chr7	93697831	93698408	DEL	577	0.00225564
chr7	93698719	93702970	DEL	4251	0.202256
chr7	93728067	93728067	INS	331	0.3
chr7	93730718	93730718	INS	33	0.287218
chr7	93787616	93793680	DEL	6064	0.644361
chr7	93795632	93795632	INS	73	0.0729323
chr7	93795665	93795665	INS	179	0.00075188
chr7	93799172	93799202	DEL	30	0.043609
chr7	93801408	93801467	DEL	59	0.00075188
chr7	93819977	93820010	DEL	33	0.00075188
chr7	93830625	93830655	DEL	30	0.00075188
chr7	93842900	93842938	DEL	38	0.0195489
chr7	93888588	93888588	INS	44	0.0315789
chr7	93912512	93913228	DEL	716	0.620301
chr7	93913039	93913227	DEL	188	0.00075188
chr7	93928117	93928117	INS	340	0.00075188
chr7	93930206	93930241	DEL	35	0.397744
chr7	93930235	93930235	INS	33	0.0135338
chr7	93948907	93948907	INS	40	0.00075188
chr7	93956547	93956596	DEL	49	0.00075188
chr7	93959984	93960027	DEL	43	0.00075188
chr7	93969217	93969251	DEL	34	0.00075188
chr7	94008432	94008472	DEL	40	0.00150376
chr7	94101395	94101395	INS	82	0.00526316
chr7	94101879	94101920	DEL	41	0.0120301
chr7	94110631	94110666	DEL	35	0.00075188
chr7	94113116	94113116	INS	32	0.0165414
chr7	94144929	94145002	DEL	73	0.00075188
chr7	94176882	94176917	DEL	35	0.00075188
chr7	94193835	94193835	INS	63	0.00827068
chr7	94194235	94194235	INS	33	0.0315789
chr7	94194378	94194378	INS	31	0.0315789
chr7	94202420	94202481	DEL	61	0.0300752
chr7	94202451	94202451	INS	31	0.00075188
chr7	94202712	94202712	INS	44	0.00075188
chr7	94217669	94217706	DEL	37	0.00902256
chr7	94220279	94220484	DEL	205	0.00526316
chr7	94252637	94252637	INS	34	0.0556391
chr7	94257089	94257127	DEL	38	0.00075188
chr7	94263271	94263469	DEL	198	0.012782
chr7	94275730	94275730	INS	50	0.0879699
chr7	94301681	94301713	DEL	32	0.0172932
chr7	94381650	94381650	INS	42	0.00075188
chr7	94421773	94421811	DEL	38	0.306015
chr7	94455929	94455990	DEL	61	0.00075188
chr7	94456112	94456144	DEL	32	0.0218045
chr7	94456124	94456432	DEL	308	0.00075188
chr7	94492302	94492332	DEL	30	0.00300752
chr7	94492334	94492334	INS	37	0.0218045
chr7	94541540	94541572	DEL	32	0.00225564
chr7	94546377	94546424	DEL	47	0.00075188
chr7	94601441	94601471	DEL	30	0.0165414
chr7	94604807	94604843	DEL	36	0.123308
chr7	94637723	94637756	DEL	33	0.00075188
chr7	94658323	94658369	DEL	46	0.387218
chr7	94659468	94659468	INS	35	0.0120301
chr7	94659575	94659651	DEL	76	0.125564
chr7	94659603	94659603	INS	32	0.0120301
chr7	94707825	94707860	DEL	35	0.00075188
chr7	94764268	94764304	DEL	36	0.00075188
chr7	94767334	94767366	DEL	32	0.00075188
chr7	94805033	94806425	DEL	1392	0.00075188
chr7	94839702	94839763	DEL	61	0.562406
chr7	94839727	94839727	INS	60	0.0120301
chr7	94849331	94849331	INS	40	0.00225564
chr7	95070595	95070595	INS	34	0.131579
chr7	95087018	95087018	INS	334	0.0037594
chr7	95103364	95103364	INS	31	0.00676692
chr7	95148953	95148953	INS	32	0.0105263
chr7	95149739	95149739	INS	330	0.355639
chr7	95179771	95179804	DEL	33	0.00075188
chr7	95181422	95181422	INS	40	0.00075188
chr7	95181642	95181642	INS	31	0.00075188
chr7	95248188	95248188	INS	284	0.422556
chr7	95312767	95312833	DEL	66	0.0075188
chr7	95339449	95339479	DEL	30	0.0105263
chr7	95339593	95339625	DEL	32	0.00075188
chr7	95343288	95343323	DEL	35	0.00075188
chr7	95371280	95371280	INS	970	0.0037594
chr7	95388082	95388082	INS	42	0.0105263
chr7	95471872	95471872	INS	301	0.234586
chr7	95513296	95513328	DEL	32	0.00150376
chr7	95530107	95530107	INS	31	0.00075188
chr7	95549303	95549303	INS	30	0.00451128
chr7	95580038	95580068	DEL	30	0.0210526
chr7	95637059	95637129	DEL	70	0.0593985
chr7	95637126	95637126	INS	30	0.428571
chr7	95644925	95644959	DEL	34	0.00225564
chr7	95648313	95648313	INS	35	0.0308271
chr7	95654772	95654772	INS	34	0.603008
chr7	95680251	95680282	DEL	31	0.00150376
chr7	95680268	95680268	INS	31	0.0120301
chr7	95686082	95686082	INS	30	0.0473684
chr7	95706436	95706478	DEL	42	0.0075188
chr7	95715560	95716458	INV	898	0.00075188
chr7	95719882	95719922	DEL	40	0.00075188
chr7	95741491	95741491	INS	133	0.242105
chr7	95756942	95757273	DEL	331	0.679699
chr7	95760245	95760276	DEL	31	0.00676692
chr7	95795310	95795310	INS	30	0.00225564
chr7	95823954	95823954	INS	34	0.0616541
chr7	95846624	95846658	DEL	34	0.00225564
chr7	95874653	95874697	DEL	44	0.00075188
chr7	95877833	95877872	DEL	39	0.00075188
chr7	96017444	96017495	DEL	51	0.00075188
chr7	96061624	96061660	DEL	36	0.00075188
chr7	96083442	96083442	INS	340	0.00150376
chr7	96104228	96104228	INS	336	0.00075188
chr7	96113190	96113190	INS	58	0.00451128
chr7	96117677	96117707	DEL	30	0.0796992
chr7	96134795	96134795	INS	32	0.200752
chr7	96147070	96147119	DEL	49	0.0135338
chr7	96153598	96153598	INS	323	0.00075188
chr7	96168101	96168131	DEL	30	0.00300752
chr7	96238996	96239083	DEL	87	0.00075188
chr7	96343305	96343348	DEL	43	0.0075188
chr7	96345436	96345466	DEL	30	0.0293233
chr7	96345739	96345739	INS	32	0.00150376
chr7	96378197	96378197	INS	81	0.996241
chr7	96382066	96382103	DEL	37	0.0503759
chr7	96390352	96390352	INS	44	0.0150376
chr7	96403308	96403342	DEL	34	0.0037594
chr7	96438201	96438516	DEL	315	0.818045
chr7	96443694	96443745	DEL	51	0.00075188
chr7	96453119	96453150	DEL	31	0.00225564
chr7	96457877	96457877	INS	32	0.012782
chr7	96478586	96478586	INS	389	0.00075188
chr7	96479803	96479803	INS	189	0.217293
chr7	96479901	96479901	INS	27	0.0827068
chr7	96479948	96479948	INS	187	0.217293
chr7	96487067	96488084	DEL	1017	0.00601504
chr7	96588382	96588415	DEL	33	0.0165414
chr7	96612676	96612708	DEL	32	0.00075188
chr7	96732396	96732435	DEL	39	0.00075188
chr7	96738234	96738316	DEL	82	0.00075188
chr7	96746487	96746487	INS	31	0.00150376
chr7	96756488	96756518	DEL	30	0.0315789
chr7	96756511	96756511	INS	30	0.160902
chr7	96766930	96766964	DEL	34	0.00075188
chr7	96766962	96766962	INS	31	0.012782
chr7	96812965	96813074	INV	109	0.00075188
chr7	96821747	96821777	DEL	30	0.00676692
chr7	96846575	96852683	DEL	6108	0.977444
chr7	96866612	96866645	DEL	33	0.00827068
chr7	96876234	96876312	DEL	78	0.359398
chr7	96893432	96893760	DEL	328	0.366917
chr7	96893441	96893475	DEL	34	0.0157895
chr7	96913969	96915502	DEL	1533	0.166165
chr7	96914067	96914958	DEL	891	0.166165
chr7	96914072	96917263	DEL	3191	0.174436
chr7	96915637	96916026	DEL	389	0.00150376
chr7	96915782	96917252	DEL	1470	0.106767
chr7	96916580	96917266	DEL	686	0.00676692
chr7	96943648	96943679	DEL	31	0.075188
chr7	96978945	96978991	DEL	46	0.00075188
chr7	96996035	96996084	DEL	49	0.00075188
chr7	96996037	96996037	INS	36	0.00075188
chr7	97023340	97023377	DEL	37	0.00225564
chr7	97058363	97058363	INS	41	0.321805
chr7	97078445	97083652	INV	5207	0.00075188
chr7	97083545	97089768	INV	6223	0.00075188
chr7	97144944	97144990	DEL	46	0.00075188
chr7	97154150	97154181	DEL	31	0.0428571
chr7	97177368	97177411	DEL	43	0.00075188
chr7	97183895	97184202	DEL	307	0.0075188
chr7	97183903	97183903	INS	34	0.0165414
chr7	97193037	97193078	DEL	41	0.00075188
chr7	97196670	97196710	DEL	40	0.00075188
chr7	97217816	97217816	INS	336	0.0165414
chr7	97239434	97239434	INS	298	0.00075188
chr7	97245873	97245903	DEL	30	0.00300752
chr7	97265421	97265661	DEL	240	0.241353
chr7	97275877	97275909	DEL	32	0.00601504
chr7	97278539	97278539	INS	1139	0.00075188
chr7	97279120	97279120	INS	1151	0.00075188
chr7	97289900	97290215	DEL	315	0.00225564
chr7	97305055	97305086	DEL	31	0.00075188
chr7	97312687	97312687	INS	72	0.0759398
chr7	97339608	97339608	INS	30	0.0548872
chr7	97359364	97359397	DEL	33	0.00300752
chr7	97361456	97361537	DEL	81	0.00150376
chr7	97417424	97417459	DEL	35	0.0721805
chr7	97428493	97428543	DEL	50	0.00075188
chr7	97438211	97438211	INS	316	0.36391
chr7	97447869	97447930	DEL	61	0.00075188
chr7	97490821	97490856	DEL	35	0.00075188
chr7	97507540	97507570	DEL	30	0.117293
chr7	97521468	97521468	INS	42	0.00225564
chr7	97566650	97566700	DEL	50	0.0037594
chr7	97579186	97579186	INS	34	0.0195489
chr7	97579317	97579317	INS	36	0.0195489
chr7	97579459	97579495	DEL	36	0.00075188
chr7	97579635	97579779	DEL	144	0.00526316
chr7	97579659	97579693	DEL	34	0.0398496
chr7	97579837	97579837	INS	38	0.0195489
chr7	97624115	97624160	DEL	45	0.00827068
chr7	97651096	97651096	INS	30	0.0165414
chr7	97653894	97653929	DEL	35	0.0842105
chr7	97738999	97738999	INS	30	0.0729323
chr7	97745312	97745312	INS	712	0.0646617
chr7	97765990	97773325	DEL	7335	0.158647
chr7	97768603	97768792	DEL	189	0.246617
chr7	97784210	97784241	DEL	31	0.0233083
chr7	97809496	97809526	DEL	30	0.0819549
chr7	97867021	97867351	DEL	330	0.0894737
chr7	97867022	97867183	DEL	161	0.00075188
chr7	97872312	97872312	INS	42	0.0037594
chr7	97896742	97896742	INS	30	0.0225564
chr7	97939144	97939327	DEL	183	0.0518797
chr7	97968452	97968484	DEL	32	0.00075188
chr7	97985433	97985433	INS	37	0.00300752
chr7	98003997	98003997	INS	236	0.210526
chr7	98004028	98004028	INS	166	0.210526
chr7	98004045	98004045	INS	750	0.0120301
chr7	98026433	98028230	DEL	1797	0.00601504
chr7	98026456	98027014	DEL	558	0.00601504
chr7	98027043	98028272	DEL	1229	0.00601504
chr7	98032202	98032243	DEL	41	0.00075188
chr7	98044475	98044510	DEL	35	0.00075188
chr7	98050664	98050664	INS	33	0.0225564
chr7	98059066	98059097	DEL	31	0.0135338
chr7	98059073	98059073	INS	80	0.0473684
chr7	98065534	98065577	DEL	43	0.0744361
chr7	98065551	98065551	INS	76	0.00601504
chr7	98081702	98081794	DEL	92	0.00075188
chr7	98081743	98081743	INS	38	0.192481
chr7	98081745	98081745	INS	153	0.104511
chr7	98081791	98081791	INS	42	0.192481
chr7	98090106	98090139	DEL	33	0.00526316
chr7	98109745	98109745	INS	30	0.00075188
chr7	98122701	98122733	DEL	32	0.0135338
chr7	98140129	98140129	INS	60	0.28797
chr7	98140131	98140198	DEL	67	0.184962
chr7	98140198	98140198	INS	507	0.00075188
chr7	98140199	98140199	INS	196	0.00075188
chr7	98141255	98141255	INS	3282	0.0180451
chr7	98188480	98190201	DEL	1721	0.00075188
chr7	98211729	98211762	DEL	33	0.0443609
chr7	98235851	98235851	INS	33	0.00225564
chr7	98242732	98242768	DEL	36	0.00526316
chr7	98242862	98242862	INS	226	0.0285714
chr7	98243001	98243001	INS	128	0.0285714
chr7	98243003	98243003	INS	537	0.742105
chr7	98243010	98243010	INS	300	0.0285714
chr7	98243107	98243107	INS	55	0.109023
chr7	98248527	98248558	DEL	31	0.00075188
chr7	98268990	98269030	DEL	40	0.00676692
chr7	98280247	98280247	INS	38	0.0511278
chr7	98309954	98309954	INS	1704	0.00225564
chr7	98317907	98317948	DEL	41	0.0112782
chr7	98354932	98354932	INS	37	0.00150376
chr7	98357021	98357021	INS	37	0.0180451
chr7	98364987	98365018	DEL	31	0.00601504
chr7	98393019	98393179	DEL	160	0.109774
chr7	98393145	98393145	INS	32	0.00601504
chr7	98400369	98400369	INS	204	0.98797
chr7	98405345	98405377	DEL	32	0.37594
chr7	98407577	98407577	INS	445	0.00150376
chr7	98420603	98420603	INS	44	0.0203008
chr7	98433671	98433837	DEL	166	0.00075188
chr7	98439397	98439428	DEL	31	0.255639
chr7	98451025	98451025	INS	33	0.00075188
chr7	98485808	98485808	INS	42	0.00075188
chr7	98486965	98486965	INS	60	0.503008
chr7	98487275	98487310	DEL	35	0.00676692
chr7	98494736	98494736	INS	31	0.0909774
chr7	98494755	98494787	DEL	32	0.00075188
chr7	98501287	98501287	INS	37	0.00451128
chr7	98526996	98526996	INS	73	0.231579
chr7	98527115	98527115	INS	30	0.231579
chr7	98527125	98527747	DEL	622	0.00601504
chr7	98529980	98530079	DEL	99	0.00075188
chr7	98545644	98545680	DEL	36	0.00075188
chr7	98548064	98548064	INS	132	0.00150376
chr7	98548157	98548157	INS	368	0.00150376
chr7	98548159	98548159	INS	42	0.00075188
chr7	98548180	98548216	DEL	36	0.0669173
chr7	98550924	98550985	DEL	61	0.469173
chr7	98560852	98560852	INS	36	0.150376
chr7	98561017	98561310	DEL	293	0.00075188
chr7	98568476	98568476	INS	341	0.480451
chr7	98573641	98573641	INS	54	0.00526316
chr7	98576501	98576538	DEL	37	0.00075188
chr7	98584860	98584860	INS	30	0.0368421
chr7	98599231	98601439	DEL	2208	0.0142857
chr7	98601517	98601551	DEL	34	0.00075188
chr7	98629165	98629214	DEL	49	0.00075188
chr7	98654524	98654561	DEL	37	0.0285714
chr7	98669249	98669289	DEL	40	0.0120301
chr7	98683743	98683805	DEL	62	0.0330827
chr7	98691213	98691243	DEL	30	0.0278195
chr7	98700020	98700020	INS	43	0.197744
chr7	98731583	98731625	DEL	42	0.0037594
chr7	98751265	98751295	DEL	30	0.00075188
chr7	98758516	98758561	DEL	45	0.00075188
chr7	98780584	98780620	DEL	36	0.00225564
chr7	98786945	99099119	DUP	312174	0.00075188
chr7	98793065	98793147	DEL	82	0.0037594
chr7	98802095	98802132	DEL	37	0.00075188
chr7	98803406	98803406	INS	51	0.0075188
chr7	98803440	98803473	DEL	33	0.0661654
chr7	98810388	98811315	DUP	927	0.0112782
chr7	98811071	98811440	DUP	369	0.0308271
chr7	98811448	98811448	INS	121	0.00225564
chr7	98811527	98811527	INS	74	0.00225564
chr7	98811554	98811554	INS	2008	0.118045
chr7	98811554	98811554	INS	1487	0.118045
chr7	98811554	98811554	INS	3324	0.143609
chr7	98817327	98817327	INS	61	0.00225564
chr7	98834248	98834281	DEL	33	0.00150376
chr7	98839486	98839620	DEL	134	0.0172932
chr7	98840676	98840676	INS	292	0.00225564
chr7	98840772	98840772	INS	98	0.00075188
chr7	98842387	98842387	INS	43	0.194737
chr7	98850275	98850275	INS	31	0.117293
chr7	98880233	98880291	DEL	58	0.00075188
chr7	98907819	98907859	DEL	40	0.00300752
chr7	98953032	98953064	DEL	32	0.827068
chr7	98997513	98997513	INS	44	0.00075188
chr7	99017883	99017883	INS	30	0.00977444
chr7	99059408	99059440	DEL	32	0.00300752
chr7	99063255	99063255	INS	46	0.0917293
chr7	99063265	99063307	DEL	42	0.464662
chr7	99119010	99119041	DEL	31	0.0894737
chr7	99146714	99146745	DEL	31	0.00300752
chr7	99150425	99150425	INS	33	0.0075188
chr7	99163361	99163361	INS	30	0.00225564
chr7	99167613	99167649	DEL	36	0.0263158
chr7	99180772	99180818	DEL	46	0.42782
chr7	99180864	99181018	DEL	154	0.00075188
chr7	99181086	99181122	DEL	36	0.0443609
chr7	99181105	99181105	INS	44	0.062406
chr7	99187796	99187826	DEL	30	0.0233083
chr7	99207613	99207646	DEL	33	0.0857143
chr7	99214643	99214643	INS	96	0.256391
chr7	99214652	99214686	DEL	34	0.0481203
chr7	99219895	99219950	DEL	55	0.648872
chr7	99219898	99219898	INS	5728	0.855639
chr7	99222823	99223681	DEL	858	0.00075188
chr7	99235125	99235125	INS	39	0.0488722
chr7	99240047	99240047	INS	339	0.0240602
chr7	99242318	99242362	DEL	44	0.00150376
chr7	99277885	99277921	DEL	36	0.00225564
chr7	99350629	99350659	DEL	30	0.00601504
chr7	99373474	99373649	DEL	175	0.0804511
chr7	99378465	99378496	DEL	31	0.00150376
chr7	99410388	99410388	INS	331	0.0473684
chr7	99426147	99426181	DEL	34	0.00300752
chr7	99434022	99434079	DEL	57	0.0443609
chr7	99440676	99440676	INS	33	0.0578947
chr7	99446771	99446803	DEL	32	0.0827068
chr7	99466718	99466750	DEL	32	0.0218045
chr7	99497124	99497124	INS	34	0.00150376
chr7	99507513	99507513	INS	40	0.0503759
chr7	99549039	99549039	INS	414	0.999248
chr7	99553005	99553035	DEL	30	0.0075188
chr7	99553127	99553167	DEL	40	0.00075188
chr7	99605390	99605552	DEL	162	0.0458647
chr7	99660214	99660244	DEL	30	0.00526316
chr7	99671116	99671151	DEL	35	0.0075188
chr7	99675640	99675640	INS	185	0.0398496
chr7	99675646	99675646	INS	288	0.00075188
chr7	99777487	99777520	DEL	33	0.0112782
chr7	99844653	99844697	DEL	44	0.00075188
chr7	99858661	99858691	DEL	30	0.012782
chr7	99863767	99865940	DEL	2173	0.012782
chr7	99878526	99878563	DEL	37	0.0037594
chr7	99887900	99887900	INS	120	0.00075188
chr7	99887907	99887907	INS	223	0.00075188
chr7	99887966	99888190	DEL	224	0.00150376
chr7	99887982	99888031	DEL	49	0.0789474
chr7	99888104	99888104	INS	172	0.00075188
chr7	99888143	99888269	DEL	126	0.0240602
chr7	99888334	99888382	DEL	48	0.00150376
chr7	99888411	99888411	INS	48	0.481955
chr7	99892784	99892823	DEL	39	0.00075188
chr7	99952450	99952670	DEL	220	0.00601504
chr7	99952673	99952897	DEL	224	0.00150376
chr7	99987038	99987078	DEL	40	0.00601504
chr7	100001549	100001597	DEL	48	0.00075188
chr7	100051276	100051306	DEL	30	0.00075188
chr7	100051509	100054468	DEL	2959	0.00601504
chr7	100076147	100076147	INS	343	0.0157895
chr7	100121111	100121141	DEL	30	0.0120301
chr7	100131236	100131275	DEL	39	0.378195
chr7	100135407	100135407	INS	32	0.0293233
chr7	100172700	100172700	INS	34	0.241353
chr7	100254005	100254035	DEL	30	0.0112782
chr7	100257931	100257931	INS	30	0.00075188
chr7	100282487	100282542	DEL	55	0.00075188
chr7	100282526	100282526	INS	29	0.0518797
chr7	100286858	100286889	DEL	31	0.00150376
chr7	100288043	100288074	DEL	31	0.00225564
chr7	100290868	100290868	INS	317	0.189474
chr7	100297244	100297244	INS	30	0.0225564
chr7	100302172	100302204	DEL	32	0.0112782
chr7	100309813	100309845	DEL	32	0.00075188
chr7	100310469	100311857	DEL	1388	0.00526316
chr7	100312356	100313747	DEL	1391	0.00526316
chr7	100313727	100315118	DEL	1391	0.0864662
chr7	100313911	100313953	DEL	42	0.00075188
chr7	100414940	100414974	DEL	34	0.00075188
chr7	100427233	100427233	INS	30	0.00150376
chr7	100457799	100457836	DEL	37	0.00075188
chr7	100458198	100458240	DEL	42	0.00902256
chr7	100464841	100464943	DEL	102	0.00075188
chr7	100478343	100478385	DEL	42	0.0037594
chr7	100494941	100496080	DEL	1139	0.00150376
chr7	100520675	100520719	DEL	44	0.00075188
chr7	100523338	100523760	DEL	422	0.0255639
chr7	100551040	100551071	DEL	31	0.0112782
chr7	100570846	100570878	DEL	32	0.0827068
chr7	100574634	100574634	INS	33	0.0112782
chr7	100609232	100609263	DEL	31	0.0203008
chr7	100610875	100610875	INS	31	0.00075188
chr7	100630214	100630285	DEL	71	0.00075188
chr7	100634221	100634221	INS	30	0.00225564
chr7	100653000	100653030	DEL	30	0.087218
chr7	100694313	100694349	DEL	36	0.858647
chr7	100694314	100694314	INS	54	0.00225564
chr7	100729950	100743094	DEL	13144	0.186466
chr7	100731178	100731178	INS	261	0.00977444
chr7	100738875	100738875	INS	56	0.0105263
chr7	100738949	100738980	DEL	31	0.0879699
chr7	100740927	100740927	INS	164	0.00075188
chr7	100740937	100740984	DEL	47	0.00676692
chr7	100741172	100741172	INS	167	0.00075188
chr7	100741292	100741292	INS	172	0.00075188
chr7	100741295	100741343	DEL	48	0.0466165
chr7	100741567	100741615	DEL	48	0.0443609
chr7	100742871	100742871	INS	202	0.0428571
chr7	100742880	100742880	INS	53	0.541353
chr7	100743615	100745624	DEL	2009	0.018797
chr7	100771290	100771485	DEL	195	0.00075188
chr7	100776720	100776720	INS	32	0.00075188
chr7	100783777	100783777	INS	148	0.337594
chr7	100783805	100783805	INS	30	0.012782
chr7	100787940	100787975	DEL	35	0.454887
chr7	100792984	100792984	INS	34	0.00451128
chr7	100801774	100801806	DEL	32	0.00451128
chr7	100889732	100889762	DEL	30	0.018797
chr7	100929209	100929244	DEL	35	0.00075188
chr7	100935814	100938609	DEL	2795	0.0330827
chr7	100948464	100972519	INV	24055	0.289474
chr7	100948476	100972796	DUP	24320	0.00150376
chr7	100948600	100948600	INS	85	0.418045
chr7	100948702	100948702	INS	84	0.418045
chr7	100948853	100948853	INS	52	0.418045
chr7	100951581	100958304	DUP	6723	0.0285714
chr7	100952981	100952981	INS	717	0.00225564
chr7	100952992	100953357	DEL	365	0.0142857
chr7	100953011	100953011	INS	1122	0.00225564
chr7	100953064	100953064	INS	1829	0.00225564
chr7	100953151	100953343	DEL	192	0.0142857
chr7	100953204	100953570	DEL	366	0.0135338
chr7	100953379	100953570	DEL	191	0.0135338
chr7	100953668	100953668	INS	1117	0.00225564
chr7	100953742	100954865	DEL	1123	0.0338346
chr7	100954225	100957637	DUP	3412	0.0285714
chr7	100954988	100954988	INS	2233	0.340602
chr7	100957467	100957620	DEL	153	0.0120301
chr7	100957474	100959108	DUP	1634	0.00075188
chr7	100957732	100957783	DEL	51	0.0203008
chr7	100957917	100957917	INS	51	0.0037594
chr7	100957943	100957943	INS	410	0.0112782
chr7	100957985	100957985	INS	174	0.00075188
chr7	100958025	100958025	INS	287	0.00075188
chr7	100958027	100958208	DEL	181	0.018797
chr7	100958031	100958081	DEL	50	0.0586466
chr7	100958087	100958087	INS	2310	0.00150376
chr7	100958137	100958137	INS	142	0.00075188
chr7	100958160	100958160	INS	370	0.0112782
chr7	100958252	100958252	INS	91	0.00075188
chr7	100958259	100958391	DEL	132	0.0451128
chr7	100958297	100958327	DEL	30	0.364662
chr7	100958469	100958469	INS	60	0.0037594
chr7	100958631	100958631	INS	82	0.0037594
chr7	100958658	100958709	DEL	51	0.0849624
chr7	100958751	100958751	INS	48	0.0037594
chr7	100958906	100959111	DEL	205	0.0172932
chr7	100961388	100961388	INS	39	0.503008
chr7	100961889	100962262	DEL	373	0.698496
chr7	100962234	100962265	DEL	31	0.0150376
chr7	100962638	100962682	DEL	44	0.184962
chr7	100962760	100962829	DEL	69	0.354887
chr7	100966049	100966049	INS	30	0.0150376
chr7	100966050	100966050	INS	132	0.484962
chr7	100966115	100966115	INS	97	0.0150376
chr7	100967861	100967861	INS	127	0.275188
chr7	100968019	100968019	INS	123	0.275188
chr7	100970496	100971199	DEL	703	0.498496
chr7	100971158	100971196	DEL	38	0.0548872
chr7	100972350	100972393	DEL	43	0.502256
chr7	100972796	100976128	INV	3332	0.274436
chr7	100973090	100973090	INS	344	0.494737
chr7	100975661	100975661	INS	34	0.0390977
chr7	100976117	100976293	DEL	176	0.445865
chr7	100988287	100988321	DEL	34	0.00075188
chr7	100991580	100991901	DEL	321	0.290226
chr7	100992088	100992088	INS	2147	0.0609023
chr7	100992584	100992584	INS	84	0.482707
chr7	100992890	100992890	INS	1071	0.263158
chr7	100993123	100995299	DEL	2176	0.286466
chr7	100993244	100993327	DEL	83	0.0270677
chr7	100994660	100994660	INS	85	0.00300752
chr7	100995274	100995274	INS	2054	0.0120301
chr7	100995893	100995893	INS	966	0.00075188
chr7	100996441	100996525	DEL	84	0.139098
chr7	100996492	100996492	INS	894	0.00075188
chr7	100996600	100996600	INS	157	0.0037594
chr7	100996678	100998098	DEL	1420	0.400752
chr7	100996924	100998342	DEL	1418	0.400752
chr7	100997032	100997282	DEL	250	0.0360902
chr7	100997312	100997478	DEL	166	0.00300752
chr7	100997804	100997804	INS	3805	0.0270677
chr7	100997805	100997805	INS	1807	0.465414
chr7	100997838	100997921	DEL	83	0.00977444
chr7	100998378	100999421	DEL	1043	0.00075188
chr7	101000333	101000333	INS	2041	0.00902256
chr7	101000523	101000523	INS	983	0.0135338
chr7	101001164	101001247	DEL	83	0.0834586
chr7	101001603	101001935	DEL	332	0.0105263
chr7	101002572	101002824	DEL	252	0.00601504
chr7	101003687	101004266	DEL	579	0.505263
chr7	101003769	101003769	INS	982	0.0075188
chr7	101004218	101004218	INS	2690	0.0849624
chr7	101004224	101004224	INS	9117	0.00526316
chr7	101004241	101004241	INS	497	0.00526316
chr7	101004241	101004241	INS	235	0.00526316
chr7	101004475	101004475	INS	251	0.00526316
chr7	101004476	101004476	INS	88	0.100752
chr7	101005016	101005098	DEL	82	0.171429
chr7	101017866	101017866	INS	82	0.062406
chr7	101017963	101017963	INS	76	0.062406
chr7	101018137	101018218	DEL	81	0.0037594
chr7	101018154	101018154	INS	37	0.0466165
chr7	101035443	101036499	DEL	1056	0.0390977
chr7	101036479	101036479	INS	2662	0.0729323
chr7	101036694	101036694	INS	1194	0.00451128
chr7	101036865	101036865	INS	354	0.00451128
chr7	101036964	101037141	DEL	177	0.0293233
chr7	101037072	101037072	INS	879	0.00451128
chr7	101037183	101037349	DEL	166	0.00075188
chr7	101039289	101040881	DEL	1592	0.00902256
chr7	101039613	101039613	INS	178	0.00075188
chr7	101054058	101054090	DEL	32	0.0300752
chr7	101059101	101059131	DEL	30	0.0037594
chr7	101063669	101063705	DEL	36	0.00150376
chr7	101073346	101073394	DEL	48	0.154887
chr7	101078122	101078154	DEL	32	0.00451128
chr7	101092473	101092473	INS	40	0.121053
chr7	101092608	101092655	DEL	47	0.0796992
chr7	101092781	101092821	DEL	40	0.0135338
chr7	101118693	101118693	INS	40	0.00601504
chr7	101135231	101135277	DEL	46	0.0105263
chr7	101136438	101136438	INS	30	0.00300752
chr7	101143520	101143551	DEL	31	0.550376
chr7	101143662	101143696	DEL	34	0.00451128
chr7	101144340	101144340	INS	224	0.00300752
chr7	101146236	101149521	DEL	3285	0.00075188
chr7	101191960	101191960	INS	728	0.97594
chr7	101192026	101192026	INS	144	0.106015
chr7	101233769	101233799	DEL	30	0.00150376
chr7	101237225	101237225	INS	92	0.00150376
chr7	101248893	101248893	INS	52	0.00150376
chr7	101253363	101253395	DEL	32	0.0180451
chr7	101256157	101256157	INS	32	0.00977444
chr7	101263809	101263809	INS	287	0.0142857
chr7	101264389	101264389	INS	33	0.00075188
chr7	101275105	101275141	DEL	36	0.00150376
chr7	101275635	101275665	DEL	30	0.0105263
chr7	101283904	101283934	DEL	30	0.0172932
chr7	101296384	101296698	DEL	314	0.00300752
chr7	101329429	101329429	INS	30	0.154887
chr7	101349087	101349204	DEL	117	0.00075188
chr7	101357123	101357123	INS	253	0.00977444
chr7	101357126	101357126	INS	151	0.00977444
chr7	101357969	101360515	DEL	2546	0.0406015
chr7	101357971	101362208	DEL	4237	0.0406015
chr7	101359122	101359122	INS	163	0.00150376
chr7	101359228	101359228	INS	226	0.00150376
chr7	101359337	101359337	INS	180	0.00150376
chr7	101359490	101359530	DEL	40	0.00075188
chr7	101360458	101360489	DEL	31	0.00225564
chr7	101366489	101366519	DEL	30	0.087218
chr7	101385214	101385277	DEL	63	0.00075188
chr7	101385369	101385369	INS	30	0.0488722
chr7	101387780	101387780	INS	31	0.00075188
chr7	101401531	101401582	DEL	51	0.00902256
chr7	101415813	101416986	DEL	1173	0.203008
chr7	101417604	101417604	INS	96	0.0533835
chr7	101417615	101417679	DEL	64	0.73609
chr7	101417623	101417623	INS	333	0.0210526
chr7	101419085	101419116	DEL	31	0.00075188
chr7	101422370	101422402	DEL	32	0.00075188
chr7	101434171	101434171	INS	64	0.615038
chr7	101437980	101438945	DEL	965	0.0300752
chr7	101439554	101439554	INS	32	0.00451128
chr7	101450770	101450817	DEL	47	0.0037594
chr7	101450832	101450832	INS	51	0.00150376
chr7	101459381	101459413	DEL	32	0.00150376
chr7	101463777	101463777	INS	34	0.00300752
chr7	101467310	101467659	DEL	349	0.024812
chr7	101473624	101473655	DEL	31	0.00526316
chr7	101475747	101475946	DEL	199	0.00075188
chr7	101489652	101489753	DEL	101	0.0368421
chr7	101489720	101489757	DEL	37	0.46015
chr7	101489754	101489754	INS	59	0.00451128
chr7	101494129	101494129	INS	30	0.043609
chr7	101507557	101507557	INS	31	0.0218045
chr7	101510029	101510029	INS	38	0.00075188
chr7	101517798	101517830	DEL	32	0.00300752
chr7	101547781	101547835	DEL	54	0.00300752
chr7	101556994	101557026	DEL	32	0.375188
chr7	101601596	101601634	DEL	38	0.18797
chr7	101607759	101607759	INS	34	0.00676692
chr7	101609716	101609816	DEL	100	0.618797
chr7	101609725	101609725	INS	52	0.00075188
chr7	101617739	101617772	DEL	33	0.00075188
chr7	101617830	101617830	INS	34	0.0195489
chr7	101636205	101636239	DEL	34	0.174436
chr7	101648746	101648746	INS	37	0.43609
chr7	101662712	101662769	DEL	57	0.406015
chr7	101680941	101681021	DEL	80	0.00225564
chr7	101690916	101691236	DEL	320	0.954135
chr7	101696058	101696058	INS	309	0.142857
chr7	101699679	101699711	DEL	32	0.0233083
chr7	101699706	101699706	INS	52	0.0451128
chr7	101704118	101704153	DEL	35	0.00601504
chr7	101709715	101709746	DEL	31	0.0323308
chr7	101716737	101716737	INS	418	0.985714
chr7	101718335	101718335	INS	49	0.0526316
chr7	101737762	101737762	INS	33	0.093985
chr7	101737772	101737803	DEL	31	0.00075188
chr7	101739231	101740756	DEL	1525	0.00225564
chr7	101766531	101766531	INS	27	0.00526316
chr7	101770025	101770116	DEL	91	0.00075188
chr7	101780890	101780890	INS	30	0.265414
chr7	101821658	101821658	INS	31	0.00150376
chr7	101877757	101877787	DEL	30	0.155639
chr7	101893944	101893944	INS	342	0.00075188
chr7	101912193	101912244	DEL	51	0.00075188
chr7	101914481	101914520	DEL	39	0.00075188
chr7	101939053	101939085	DEL	32	0.159398
chr7	101984091	101984091	INS	38	0.00601504
chr7	101984125	101984155	DEL	30	0.0308271
chr7	102030693	102030693	INS	35	0.168421
chr7	102043032	102044260	DEL	1228	0.00225564
chr7	102060555	102060555	INS	30	0.0353383
chr7	102060587	102060617	DEL	30	0.0120301
chr7	102073166	102073166	INS	30	0.00075188
chr7	102080940	102082942	DEL	2002	0.102256
chr7	102081264	102084420	INV	3156	0.0075188
chr7	102081316	102082528	DEL	1212	0.102256
chr7	102082377	102082941	DEL	564	0.0270677
chr7	102082613	102084191	DEL	1578	0.115038
chr7	102082628	102082942	DEL	314	0.0270677
chr7	102083712	102084209	DEL	497	0.0120301
chr7	102084176	102084235	DEL	59	0.00075188
chr7	102084259	102084759	INV	500	0.00676692
chr7	102084328	102084755	DEL	427	0.159398
chr7	102098806	102098836	DEL	30	0.00676692
chr7	102102871	102102955	DEL	84	0.00075188
chr7	102106074	102106107	DEL	33	0.00075188
chr7	102132155	102132193	DEL	38	0.00075188
chr7	102151879	102151879	INS	336	0.00150376
chr7	102159096	102159138	DEL	42	0.043609
chr7	102189375	102189408	DEL	33	0.00075188
chr7	102216618	102216662	DEL	44	0.00300752
chr7	102216790	102216821	DEL	31	0.184211
chr7	102217774	102217847	DEL	73	0.00300752
chr7	102217784	102217784	INS	35	0.0105263
chr7	102260345	102260345	INS	505	0.92406
chr7	102260401	102260401	INS	180	0.00300752
chr7	102278659	102278659	INS	37	0.00451128
chr7	102299199	102299199	INS	38	0.00676692
chr7	102322175	102322210	DEL	35	0.270677
chr7	102322216	102322216	INS	30	0.0609023
chr7	102334676	102334676	INS	120	0.222556
chr7	102334680	102334712	DEL	32	0.0368421
chr7	102338147	102338147	INS	31	0.260902
chr7	102346250	102346250	INS	31	0.062406
chr7	102351916	102351948	DEL	32	0.00451128
chr7	102359661	102359661	INS	33	0.00075188
chr7	102369106	102369106	INS	31	0.00526316
chr7	102369213	102369425	DEL	212	1
chr7	102378854	102378888	DEL	34	0.0037594
chr7	102378889	102378889	INS	469	0.970677
chr7	102391037	102391037	INS	31	0.00225564
chr7	102425164	102425199	DEL	35	0.00075188
chr7	102430642	102430642	INS	51	0.0601504
chr7	102430721	102430721	INS	164	0.00225564
chr7	102431130	102431130	INS	36	0.0601504
chr7	102444540	102444571	DEL	31	0.00075188
chr7	102445086	102445086	INS	237	0.0037594
chr7	102445086	102445086	INS	78	0.353383
chr7	102465491	102465523	DEL	32	0.0398496
chr7	102466755	102466789	DEL	34	0.012782
chr7	102467051	102467051	INS	45	0.00827068
chr7	102469192	102485501	DUP	16309	0.00150376
chr7	102473508	102473508	INS	30	0.22406
chr7	102490741	102490741	INS	61	0.00075188
chr7	102504082	102509087	DEL	5005	0.00300752
chr7	102507199	102507477	DEL	278	0.00075188
chr7	102508707	102509043	DEL	336	0.00150376
chr7	102512620	102512620	INS	124	0.00075188
chr7	102520517	102520517	INS	128	0.00526316
chr7	102544131	102544164	DEL	33	0.00902256
chr7	102547839	102547839	INS	46	0.0511278
chr7	102549904	102549904	INS	84	0.139098
chr7	102565229	102565229	INS	35	0.00150376
chr7	102573919	102579426	DEL	5507	0.00075188
chr7	102576083	102576083	INS	38	0.00075188
chr7	102579024	102579064	DEL	40	0.0601504
chr7	102588791	102591960	DEL	3169	0.155639
chr7	102588898	102588898	INS	295	0.0150376
chr7	102589891	102589891	INS	60	0.12782
chr7	102590921	102591479	DEL	558	0.00150376
chr7	102606396	102606674	DEL	278	0.00075188
chr7	102611783	102611783	INS	151	0.381203
chr7	102619484	102619612	DEL	128	0.0616541
chr7	102630367	102630398	DEL	31	0.00676692
chr7	102648997	102648997	INS	87	0.00977444
chr7	102684902	102684932	DEL	30	0.00150376
chr7	102687870	102687870	INS	3158	0.577444
chr7	102702982	102703301	DEL	319	0.86391
chr7	102711269	102727608	DEL	16339	0.0120301
chr7	102726254	102733868	DEL	7614	0.0300752
chr7	102776101	102776101	INS	30	0.00075188
chr7	102826728	102826774	DEL	46	0.0203008
chr7	102834065	102834099	DEL	34	0.0105263
chr7	102834089	102834089	INS	30	0.00451128
chr7	102848258	102848597	DEL	339	0.362406
chr7	102848558	102848600	DEL	42	0.0932331
chr7	102932562	102932562	INS	685	0.992481
chr7	102969844	102969888	DEL	44	0.00075188
chr7	103024136	103024168	DEL	32	0.0157895
chr7	103060029	103060066	DEL	37	0.012782
chr7	103084965	103085006	DEL	41	0.00075188
chr7	103099577	103099577	INS	36	0.898496
chr7	103119388	103119388	INS	333	0.00150376
chr7	103141227	103141262	DEL	35	0.00075188
chr7	103159695	103160605	DUP	910	0.0142857
chr7	103160087	103160767	DEL	680	0.0210526
chr7	103160135	103160135	INS	3648	0.0105263
chr7	103160136	103160536	DEL	400	0.0210526
chr7	103160155	103160155	INS	532	0.00977444
chr7	103160159	103160159	INS	1436	0.0218045
chr7	103160201	103160201	INS	1807	0.0285714
chr7	103160206	103160206	INS	240	0.0075188
chr7	103160266	103160266	INS	82	0.0075188
chr7	103160469	103160469	INS	462	0.00977444
chr7	103160527	103160527	INS	261	0.0075188
chr7	103160603	103160898	DEL	295	0.0353383
chr7	103160654	103160654	INS	173	0.0075188
chr7	103160758	103160758	INS	85	0.0075188
chr7	103160804	103160904	DEL	100	0.0443609
chr7	103160836	103160836	INS	380	0.00977444
chr7	103160866	103160906	DEL	40	0.33985
chr7	103160869	103160869	INS	158	0.0075188
chr7	103178077	103178077	INS	100	0.133835
chr7	103185266	103185266	INS	100	0.134586
chr7	103185338	103185370	DEL	32	0.00075188
chr7	103230678	103230678	INS	35	0.00075188
chr7	103234873	103237433	DEL	2560	0.0586466
chr7	103255295	103255295	INS	342	0.132331
chr7	103352217	103352251	DEL	34	0.00300752
chr7	103359137	103359167	DEL	30	0.00827068
chr7	103364983	103364983	INS	36	0.018797
chr7	103429886	103429936	DEL	50	0.00075188
chr7	103430597	103430597	INS	30	0.0037594
chr7	103445974	103445974	INS	37	0.00601504
chr7	103491851	103491885	DEL	34	0.0142857
chr7	103520955	103520986	DEL	31	0.00075188
chr7	103522840	103522840	INS	30	0.141353
chr7	103544225	103544255	DEL	30	0.0203008
chr7	103617520	103617520	INS	40	0.00225564
chr7	103625673	103627675	DEL	2002	0.0203008
chr7	103662332	103662373	DEL	41	0.00075188
chr7	103685372	103685407	DEL	35	0.00075188
chr7	103725463	103725463	INS	31	0.0112782
chr7	103747871	103747871	INS	331	0.00075188
chr7	103760005	103760035	DEL	30	0.00526316
chr7	103765073	103765073	INS	339	0.00601504
chr7	103773120	103773161	DEL	41	0.218797
chr7	103773168	103773362	DEL	194	0.00150376
chr7	103773436	103773436	INS	33	0.0135338
chr7	103822620	103822942	DEL	322	0.967669
chr7	103826321	103826352	DEL	31	0.00300752
chr7	103826322	103826322	INS	30	0.00075188
chr7	103830082	103830082	INS	52	0.165414
chr7	103869352	103869352	INS	34	0.00075188
chr7	103909618	103909618	INS	47	0.0150376
chr7	103909732	103909732	INS	34	0.0150376
chr7	103924986	103925018	DEL	32	0.355639
chr7	103926627	103926660	DEL	33	0.0225564
chr7	103971850	103971886	DEL	36	0.384962
chr7	103997393	103997393	INS	60	0.154887
chr7	103997628	103997659	DEL	31	0.00075188
chr7	104015412	104015412	INS	30	0.0601504
chr7	104024126	104024126	INS	28	0.00075188
chr7	104082476	104082519	DEL	43	0.00075188
chr7	104108518	104108518	INS	320	0.00075188
chr7	104124118	104124118	INS	104	0.012782
chr7	104124118	104124118	INS	208	0.103008
chr7	104124175	104124278	DEL	103	0.00451128
chr7	104124186	104124186	INS	310	0.103008
chr7	104124221	104124221	INS	544	0.00601504
chr7	104124254	104124254	INS	102	0.012782
chr7	104124323	104124323	INS	207	0.103008
chr7	104124374	104124374	INS	107	0.012782
chr7	104158967	104159023	DEL	56	0.178195
chr7	104168660	104168660	INS	328	0.0496241
chr7	104189884	104189915	DEL	31	0.00075188
chr7	104190726	104190726	INS	329	0.00526316
chr7	104194951	104194951	INS	30	0.0578947
chr7	104215987	104216305	DEL	318	0.306767
chr7	104234490	104234797	DEL	307	0.419549
chr7	104235875	104235875	INS	53	0.42406
chr7	104248567	104248567	INS	100	0.351128
chr7	104258840	104258840	INS	34	0.00150376
chr7	104314169	104314215	DEL	46	0.00075188
chr7	104343513	104343550	DEL	37	0.0458647
chr7	104360695	104360732	DEL	37	0.00526316
chr7	104365789	104365789	INS	32	0.0736842
chr7	104382946	104382946	INS	30	0.0278195
chr7	104400108	104400144	DEL	36	0.115789
chr7	104408866	104408866	INS	31	0.0037594
chr7	104412154	104412154	INS	330	0.00150376
chr7	104430387	104430387	INS	34	0.18797
chr7	104430394	104430473	DEL	79	0.0977444
chr7	104453256	104453256	INS	1841	0.00075188
chr7	104489068	104489349	DEL	281	0.561654
chr7	104497933	104497933	INS	46	0.043609
chr7	104541115	104541155	DEL	40	0.00075188
chr7	104546938	104547269	DEL	331	0.615038
chr7	104585485	104585524	DEL	39	0.00075188
chr7	104614613	104614660	DEL	47	0.00225564
chr7	104614681	104614681	INS	40	0.0105263
chr7	104623551	104623551	INS	50	0.140602
chr7	104648860	104648895	DEL	35	0.00075188
chr7	104709812	104709849	DEL	37	0.154135
chr7	104824184	104824228	DEL	44	0.00300752
chr7	104824186	104824186	INS	206	0.276692
chr7	104824255	104824255	INS	805	0.0037594
chr7	104824285	104824285	INS	451	0.0037594
chr7	104824359	104824403	DEL	44	0.0180451
chr7	104824574	104824610	DEL	36	0.0157895
chr7	104833038	104833038	INS	118	0.0398496
chr7	104833045	104833045	INS	46	0.00150376
chr7	104833046	104833046	INS	245	0.0406015
chr7	104833126	104833267	DEL	141	0.0225564
chr7	104833285	104833337	DEL	52	0.633835
chr7	104833346	104833346	INS	30	0.00150376
chr7	104833517	104833596	DEL	79	0.0300752
chr7	104833554	104833899	DEL	345	0.965414
chr7	104949686	104949790	DEL	104	0.401504
chr7	104974762	104975098	DEL	336	0.176692
chr7	104975050	104975087	DEL	37	0.0518797
chr7	105054455	105054495	DEL	40	0.0075188
chr7	105059979	105060009	DEL	30	0.00526316
chr7	105061187	105061187	INS	335	0.00150376
chr7	105067057	105067089	DEL	32	0.00075188
chr7	105071595	105071627	DEL	32	0.00977444
chr7	105071610	105071610	INS	34	0.00225564
chr7	105076872	105076911	DEL	39	0.00676692
chr7	105078658	105078688	DEL	30	0.00300752
chr7	105080750	105081121	DEL	371	0.00150376
chr7	105086860	105086860	INS	32	0.00827068
chr7	105087286	105087286	INS	35	0.00827068
chr7	105112423	105112455	DEL	32	0.00075188
chr7	105124642	105124642	INS	31	0.0037594
chr7	105152237	105152284	DEL	47	0.00075188
chr7	105168747	105168747	INS	30	0.0360902
chr7	105170827	105170827	INS	36	0.0263158
chr7	105170858	105170892	DEL	34	0.181955
chr7	105205514	105205554	DEL	40	0.0255639
chr7	105255128	105255128	INS	333	0.47594
chr7	105280948	105280983	DEL	35	0.0180451
chr7	105323965	105323996	DEL	31	0.00225564
chr7	105334686	105335017	DEL	331	0.00526316
chr7	105342083	105342142	DEL	59	0.0075188
chr7	105349880	105350273	DEL	393	0.0428571
chr7	105351364	105351364	INS	29	0.00075188
chr7	105351891	105351981	DEL	90	0.997744
chr7	105393226	105393362	DEL	136	0.00150376
chr7	105405418	105405728	DEL	310	0.00075188
chr7	105405709	105405741	DEL	32	0.00075188
chr7	105410589	105410718	DEL	129	0.00150376
chr7	105411312	105411312	INS	76	0.656391
chr7	105416876	105416876	INS	9038	0.00526316
chr7	105424239	105424239	INS	34	0.0496241
chr7	105444531	105444531	INS	385	0.851128
chr7	105444531	105444531	INS	143	0.851128
chr7	105444531	105444531	INS	221	0.851128
chr7	105455578	105455578	INS	30	0.0172932
chr7	105456104	105456104	INS	32	0.0172932
chr7	105468682	105468682	INS	311	0.0233083
chr7	105475487	105475487	INS	137	0.00075188
chr7	105496228	105496228	INS	38	0.00075188
chr7	105504155	105504254	DEL	99	0.0699248
chr7	105511137	105511137	INS	688	0.171429
chr7	105513903	105514296	DEL	393	0.175188
chr7	105517175	105517175	INS	38	0.0105263
chr7	105520480	105520480	INS	231	0.177444
chr7	105570269	105570269	INS	28	0.0180451
chr7	105590462	105590462	INS	36	0.00150376
chr7	105604258	105604293	DEL	35	0.0300752
chr7	105607907	105607949	DEL	42	0.00075188
chr7	105619516	105619550	DEL	34	0.150376
chr7	105641212	105641243	DEL	31	0.00827068
chr7	105648931	105648931	INS	30	0.00150376
chr7	105657704	105657704	INS	35	0.00150376
chr7	105662053	105662086	DEL	33	0.218045
chr7	105664577	105664577	INS	48	0.131579
chr7	105667404	105667719	DEL	315	0.193985
chr7	105692426	105692426	INS	32	0.182707
chr7	105716666	105716700	DEL	34	0.198496
chr7	105722561	105722594	DEL	33	0.0541353
chr7	105724821	105724821	INS	316	0.0766917
chr7	105727754	105727754	INS	40	0.0533835
chr7	105731750	105731750	INS	32	0.209774
chr7	105733547	105733547	INS	182	0.00075188
chr7	105733571	105733571	INS	317	0.00075188
chr7	105733656	105733656	INS	120	0.00075188
chr7	105733685	105733685	INS	146	0.00075188
chr7	105733777	105733777	INS	84	0.0105263
chr7	105740785	105740785	INS	32	0.00827068
chr7	105820124	105820154	DEL	30	0.00075188
chr7	105825616	105825616	INS	230	0.163158
chr7	105896053	105896053	INS	32	0.0195489
chr7	105896076	105896118	DEL	42	0.00075188
chr7	105908617	105908617	INS	572	0.693985
chr7	105908640	105908640	INS	294	0.00075188
chr7	105908712	105908712	INS	130	0.00075188
chr7	105924011	105924011	INS	313	0.437594
chr7	105929598	105929659	DEL	61	0.00075188
chr7	105980586	105980618	DEL	32	0.00075188
chr7	106038160	106038192	DEL	32	0.0225564
chr7	106063114	106066161	DEL	3047	0.00075188
chr7	106093545	106093883	DEL	338	0.446617
chr7	106101436	106101466	DEL	30	0.0225564
chr7	106128432	106128432	INS	32	0.124812
chr7	106141537	106141537	INS	320	0.00150376
chr7	106141580	106141634	DEL	54	0.299248
chr7	106141615	106141615	INS	331	0.00150376
chr7	106200938	106200968	DEL	30	0.00075188
chr7	106230844	106230844	INS	42	0.348872
chr7	106267842	106267875	DEL	33	0.0443609
chr7	106278237	106278237	INS	33	0.00075188
chr7	106289012	106289043	DEL	31	0.0917293
chr7	106319944	106319944	INS	39	0.452632
chr7	106320003	106320043	DEL	40	0.140602
chr7	106327432	106327432	INS	6176	0.00601504
chr7	106351207	106351244	DEL	37	0.00075188
chr7	106351254	106351254	INS	30	0.00075188
chr7	106384303	106384334	DEL	31	0.0909774
chr7	106447158	106447191	DEL	33	0.012782
chr7	106501003	106501033	DEL	30	0.0413534
chr7	106544012	106544043	DEL	31	0.0157895
chr7	106628420	106629185	DEL	765	0.0105263
chr7	106630651	106630693	DEL	42	0.339098
chr7	106631139	106631139	INS	42	0.00150376
chr7	106631218	106631323	DEL	105	0.00150376
chr7	106631229	106631229	INS	382	0.00601504
chr7	106631363	106631363	INS	131	0.024812
chr7	106631387	106631387	INS	546	0.00601504
chr7	106631417	106631605	DEL	188	0.00075188
chr7	106631426	106631426	INS	197	0.024812
chr7	106631511	106631511	INS	41	0.00150376
chr7	106631826	106631867	DEL	41	0.211278
chr7	106631842	106631842	INS	283	0.00601504
chr7	106631859	106631859	INS	425	0.00601504
chr7	106636436	106636436	INS	40	0.366165
chr7	106636445	106636483	DEL	38	0.00150376
chr7	106649702	106649734	DEL	32	0.134586
chr7	106728646	106728681	DEL	35	0.00977444
chr7	106734758	106734793	DEL	35	0.00075188
chr7	106742994	106743031	DEL	37	0.00902256
chr7	106743054	106743054	INS	37	0.219549
chr7	106745927	106745960	DEL	33	0.00601504
chr7	106750182	106750221	DEL	39	0.00075188
chr7	106771117	106771966	DUP	849	0.206015
chr7	106771710	106772221	DUP	511	0.0270677
chr7	106771808	106771838	DEL	30	0.0398496
chr7	106771965	106771965	INS	1268	0.140602
chr7	106771981	106771981	INS	359	0.136842
chr7	106772019	106772019	INS	214	0.136842
chr7	106772034	106772034	INS	66	0.0135338
chr7	106772092	106772092	INS	84	0.0135338
chr7	106772168	106772168	INS	204	0.136842
chr7	106789011	106789011	INS	30	0.00150376
chr7	106816178	106816219	DEL	41	0.0210526
chr7	106868130	106868130	INS	40	0.00075188
chr7	106981734	106981734	INS	277	0.0120301
chr7	106981937	106981937	INS	269	0.0120301
chr7	107003770	107003770	INS	85	0.352632
chr7	107009446	107009481	DEL	35	0.0969925
chr7	107028354	107028386	DEL	32	0.0203008
chr7	107050334	107050364	DEL	30	0.00075188
chr7	107059488	107059488	INS	327	0.00075188
chr7	107065314	107065362	DEL	48	0.0135338
chr7	107114331	107114361	DEL	30	0.00526316
chr7	107158202	107158202	INS	30	0.154135
chr7	107170817	107170817	INS	33	0.00300752
chr7	107170922	107170922	INS	30	0.00300752
chr7	107189539	107189582	DEL	43	0.00075188
chr7	107230015	107230015	INS	319	0.00075188
chr7	107249684	107249719	DEL	35	0.00300752
chr7	107260077	107260077	INS	36	0.133835
chr7	107283933	107283933	INS	30	0.0037594
chr7	107288908	107288946	DEL	38	0.0157895
chr7	107294882	107294916	DEL	34	0.0293233
chr7	107311376	107311407	DEL	31	0.0210526
chr7	107352618	107352618	INS	32	0.215789
chr7	107360031	107360031	INS	69	0.00225564
chr7	107389245	107389338	DEL	93	0.00150376
chr7	107414708	107414745	DEL	37	0.0609023
chr7	107415805	107415845	DEL	40	0.037594
chr7	107415867	107415867	INS	139	0.0413534
chr7	107415966	107415966	INS	34	0.0729323
chr7	107418984	107422333	INV	3349	0.515038
chr7	107434412	107434499	DEL	87	0.00075188
chr7	107442553	107442600	DEL	47	0.00075188
chr7	107443552	107443552	INS	184	0.0037594
chr7	107459700	107459746	DEL	46	0.00075188
chr7	107477144	107477180	DEL	36	0.00075188
chr7	107501445	107501508	DEL	63	0.00075188
chr7	107514345	107514380	DEL	35	0.00225564
chr7	107532998	107535574	DEL	2576	0.00150376
chr7	107541517	107541553	DEL	36	0.00075188
chr7	107591658	107591658	INS	30	0.566917
chr7	107598907	107598938	DEL	31	0.00075188
chr7	107599094	107599094	INS	71	0.0368421
chr7	107599229	107599229	INS	140	0.0368421
chr7	107613650	107613700	DEL	50	0.00451128
chr7	107680180	107680230	DEL	50	0.00526316
chr7	107680382	107680382	INS	37	0.0255639
chr7	107686305	107686305	INS	63	0.0526316
chr7	107686443	107686443	INS	30	0.0526316
chr7	107691109	107691147	DEL	38	0.00150376
chr7	107722894	107722925	DEL	31	0.00150376
chr7	107727436	107727436	INS	592	0.989474
chr7	107730130	107730130	INS	1625	0.976692
chr7	107732740	107732798	DEL	58	0.22782
chr7	107732795	107732795	INS	34	0.158647
chr7	107740164	107740199	DEL	35	0.141353
chr7	107770154	107770247	DEL	93	0.995489
chr7	107796701	107796790	DEL	89	0.00075188
chr7	107821075	107821075	INS	114	0.0300752
chr7	107823625	107824300	DEL	675	0.214286
chr7	107828960	107828960	INS	118	0.00225564
chr7	107829875	107829875	INS	36	0.00300752
chr7	107847482	107847539	DEL	57	0.386466
chr7	107847979	107848055	DEL	76	0.0616541
chr7	107851746	107851746	INS	30	0.00451128
chr7	107883809	107883885	DEL	76	0.202256
chr7	107888676	107888795	DEL	119	0.399248
chr7	107941822	107941858	DEL	36	0.024812
chr7	107976855	107976925	DEL	70	0.13609
chr7	107976862	107976862	INS	79	0.012782
chr7	107977004	107977004	INS	45	0.012782
chr7	108025425	108025425	INS	75	0.0646617
chr7	108043539	108043682	DEL	143	0.161654
chr7	108043548	108043581	DEL	33	0.254135
chr7	108098358	108098358	INS	59	0.355639
chr7	108126556	108126556	INS	32	0.00451128
chr7	108163779	108163934	DEL	155	0.0300752
chr7	108163803	108163803	INS	234	0.00451128
chr7	108163811	108163811	INS	121	0.00451128
chr7	108163879	108163879	INS	30	0.0676692
chr7	108163893	108163893	INS	447	0.0368421
chr7	108163977	108164138	DEL	161	0.00451128
chr7	108163988	108163988	INS	283	0.00451128
chr7	108164039	108164039	INS	62	0.0676692
chr7	108164090	108164121	DEL	31	0.00601504
chr7	108164110	108164110	INS	331	0.00451128
chr7	108164150	108164150	INS	428	0.0368421
chr7	108164183	108164183	INS	30	0.0676692
chr7	108164549	108164549	INS	34	0.0676692
chr7	108177642	108177735	DEL	93	0.753383
chr7	108188805	108188805	INS	6055	0.628571
chr7	108200749	108200789	DEL	40	0.00300752
chr7	108247570	108247602	DEL	32	0.0195489
chr7	108247593	108247593	INS	31	0.0233083
chr7	108250505	108250535	DEL	30	0.00075188
chr7	108299115	108299115	INS	378	0.00902256
chr7	108299116	108299116	INS	649	0.00150376
chr7	108299116	108299116	INS	55	0.0992481
chr7	108299116	108299116	INS	225	0.0218045
chr7	108378646	108378687	DEL	41	0.012782
chr7	108467733	108467733	INS	36	0.00075188
chr7	108490205	108490205	INS	186	0.0330827
chr7	108505324	108505356	DEL	32	0.314286
chr7	108508524	108508564	DEL	40	0.00075188
chr7	108538525	108538525	INS	28	0.0721805
chr7	108543386	108543423	DEL	37	0.00075188
chr7	108558379	108558379	INS	30	0.0157895
chr7	108586635	108586635	INS	45	0.0075188
chr7	108594964	108595089	DEL	125	0.00075188
chr7	108641490	108641528	DEL	38	0.00150376
chr7	108648956	108648987	DEL	31	0.00225564
chr7	108666818	108666857	DEL	39	0.00075188
chr7	108685218	108685218	INS	1340	0.349624
chr7	108712403	108712728	DEL	325	0.503759
chr7	108725900	108725932	DEL	32	0.00225564
chr7	108732944	108732977	DEL	33	0.00075188
chr7	108751562	108751562	INS	279	0.00150376
chr7	108752558	108752590	DEL	32	0.00225564
chr7	108774514	108774546	DEL	32	0.00075188
chr7	108837179	108837855	INV	676	0.00075188
chr7	108839787	108839787	INS	47	0.0383459
chr7	108850725	108850755	DEL	30	0.00300752
chr7	108861001	108861102	DEL	101	0.920301
chr7	108867855	108868244	DEL	389	1
chr7	108882838	108882868	DEL	30	0.00075188
chr7	108891129	108891164	DEL	35	0.00075188
chr7	108911155	108911155	INS	322	0.0466165
chr7	108958768	108958831	DEL	63	0.00075188
chr7	108960439	108960439	INS	30	0.0360902
chr7	108960759	108960759	INS	32	0.0360902
chr7	108972680	108972680	INS	141	0.00150376
chr7	109002192	109002225	DEL	33	0.00075188
chr7	109017028	109017028	INS	52	0.746617
chr7	109048707	109048738	DEL	31	0.00300752
chr7	109069266	109069303	DEL	37	0.00075188
chr7	109071600	109071600	INS	40	0.00601504
chr7	109071621	109071655	DEL	34	0.700752
chr7	109085920	109085920	INS	31	0.0729323
chr7	109093567	109093567	INS	40	0.00526316
chr7	109097369	109098810	DEL	1441	0.00150376
chr7	109098396	109098426	DEL	30	0.463158
chr7	109117161	109117161	INS	30	0.703008
chr7	109120270	109120347	DEL	77	0.0180451
chr7	109184032	109184062	DEL	30	0.0165414
chr7	109189086	109189120	DEL	34	0.0646617
chr7	109223037	109223068	DEL	31	0.00150376
chr7	109241387	109241417	DEL	30	0.00150376
chr7	109244665	109244794	DEL	129	0.6
chr7	109258505	109258505	INS	30	0.0969925
chr7	109333813	109333843	DEL	30	0.00075188
chr7	109345039	109345082	DEL	43	0.00075188
chr7	109345531	109345581	DEL	50	0.00150376
chr7	109355290	109355290	INS	30	0.00300752
chr7	109401321	109401354	DEL	33	0.00075188
chr7	109425601	109425631	DEL	30	0.00075188
chr7	109437953	109437953	INS	209	0.0383459
chr7	109447724	109447724	INS	54	0.00676692
chr7	109447768	109447768	INS	219	0.881203
chr7	109447775	109447775	INS	422	0.881203
chr7	109447787	109447787	INS	613	0.881203
chr7	109447903	109447903	INS	73	0.00676692
chr7	109533176	109533176	INS	34	0.0037594
chr7	109540399	109540430	DEL	31	0.0075188
chr7	109580889	109580889	INS	45	0.0075188
chr7	109595890	109595890	INS	130	0.0481203
chr7	109597515	109597566	DEL	51	0.0654135
chr7	109617144	109617191	DEL	47	0.14812
chr7	109617183	109617183	INS	40	0.14812
chr7	109617276	109617306	DEL	30	0.00075188
chr7	109617423	109617423	INS	87	0.14812
chr7	109617438	109617469	DEL	31	0.127068
chr7	109643283	109643283	INS	327	0.51203
chr7	109647446	109647489	DEL	43	0.00150376
chr7	109663604	109663638	DEL	34	0.0150376
chr7	109663666	109663666	INS	58	0.0601504
chr7	109672783	109672836	DEL	53	0.00075188
chr7	109686271	109686271	INS	40	0.0037594
chr7	109707143	109707143	INS	330	0.00150376
chr7	109740515	109740555	DEL	40	0.0157895
chr7	109751578	109751609	DEL	31	0.0195489
chr7	109774096	109774128	DEL	32	0.00075188
chr7	109796633	109813841	DEL	17208	0.346617
chr7	109848630	109848675	DEL	45	0.00150376
chr7	109855864	109855896	DEL	32	0.0428571
chr7	109872796	109872796	INS	30	0.00300752
chr7	109890288	109890318	DEL	30	0.00300752
chr7	109899685	109899685	INS	31	0.265414
chr7	109899724	109899755	DEL	31	0.018797
chr7	109968146	109968183	DEL	37	0.00075188
chr7	109994995	109994995	INS	70	0.00075188
chr7	110053643	110053643	INS	30	0.00902256
chr7	110074121	110074154	DEL	33	0.00075188
chr7	110128691	110128722	DEL	31	0.043609
chr7	110136641	110136684	DEL	43	0.264662
chr7	110136642	110136642	INS	71	0.466165
chr7	110137607	110137607	INS	36	0.466165
chr7	110140153	110140184	DEL	31	0.00526316
chr7	110192608	110192608	INS	36	0.133835
chr7	110233158	110233188	DEL	30	0.012782
chr7	110240832	110240863	DEL	31	0.00300752
chr7	110276320	110276351	DEL	31	0.00300752
chr7	110292568	110292568	INS	66	0.712782
chr7	110371533	110371533	INS	32	0.00075188
chr7	110392075	110392105	DEL	30	0.282707
chr7	110402156	110402156	INS	31	0.0210526
chr7	110402205	110402236	DEL	31	0.00150376
chr7	110402367	110402367	INS	62	0.00300752
chr7	110402547	110402578	DEL	31	0.141353
chr7	110402598	110402598	INS	64	0.00300752
chr7	110410914	110410914	INS	325	0.00300752
chr7	110432330	110432330	INS	32	0.00526316
chr7	110467215	110467249	DEL	34	0.333835
chr7	110528758	110528800	DEL	42	0.0195489
chr7	110541909	110548376	DEL	6467	0.254887
chr7	110572511	110572511	INS	30	0.168421
chr7	110580694	110580694	INS	46	0.165414
chr7	110634034	110634068	DEL	34	0.043609
chr7	110688942	110688942	INS	40	0.00075188
chr7	110695806	110695806	INS	344	0.00451128
chr7	110740701	110740749	DEL	48	0.00075188
chr7	110788333	110792450	DEL	4117	0.00075188
chr7	110838548	110838617	DEL	69	0.00075188
chr7	110844695	110844695	INS	98	0.469173
chr7	110861091	110861122	DEL	31	0.00902256
chr7	110861671	110861671	INS	343	0.00300752
chr7	110896485	110896665	DEL	180	0.509774
chr7	110902628	110902955	DEL	327	0.452632
chr7	110944471	110944471	INS	36	0.0135338
chr7	111016932	111016932	INS	30	0.012782
chr7	111018785	111018816	DEL	31	0.00451128
chr7	111031371	111031409	DEL	38	0.00075188
chr7	111069316	111069353	DEL	37	0.00075188
chr7	111195769	111195769	INS	112	0.993985
chr7	111217121	111217157	DEL	36	0.0037594
chr7	111281062	111281185	DEL	123	0.00075188
chr7	111291237	111291271	DEL	34	0.00075188
chr7	111304674	111304709	DEL	35	0.00150376
chr7	111369335	111399828	DEL	30493	0.00150376
chr7	111384216	111384216	INS	71	0.00150376
chr7	111425276	111427205	DEL	1929	0.0225564
chr7	111471881	111471881	INS	319	0.00075188
chr7	111517119	111517119	INS	3183	0.0105263
chr7	111522928	111522928	INS	46	0.0796992
chr7	111539173	111539241	DEL	68	0.0699248
chr7	111556016	111556016	INS	30	0.0533835
chr7	111557345	111557382	DEL	37	0.00150376
chr7	111582235	111582432	DEL	197	0.0541353
chr7	111594283	111594338	DEL	55	0.00075188
chr7	111610042	111610080	DEL	38	0.00075188
chr7	111610180	111610180	INS	181	0.0827068
chr7	111610345	111610345	INS	132	0.0827068
chr7	111632518	111632643	DEL	125	0.00075188
chr7	111632596	111632631	DEL	35	0.00075188
chr7	111636284	111636284	INS	44	0.00075188
chr7	111639819	111639819	INS	2948	0.0654135
chr7	111665560	111665602	DEL	42	0.00676692
chr7	111684260	111684290	DEL	30	0.00150376
chr7	111687772	111687822	DEL	50	0.00075188
chr7	111762758	111762758	INS	38	0.00150376
chr7	111908286	111908286	INS	342	0.0037594
chr7	111925914	111926649	DEL	735	0.00150376
chr7	111926091	111926091	INS	324	0.00300752
chr7	111926554	111926597	DEL	43	0.00075188
chr7	111933163	111933163	INS	34	0.0646617
chr7	111933218	111933286	DEL	68	0.00075188
chr7	111949968	111950002	DEL	34	0.00075188
chr7	111976163	111976163	INS	30	0.00075188
chr7	111995428	111995460	DEL	32	0.00601504
chr7	112013779	112013840	DEL	61	0.00300752
chr7	112018144	112018179	DEL	35	0.0195489
chr7	112066567	112066567	INS	44	0.0451128
chr7	112113732	112113770	DEL	38	0.108271
chr7	112159806	112159806	INS	32	0.00300752
chr7	112162507	112162538	DEL	31	0.00075188
chr7	112218404	112218438	DEL	34	0.00075188
chr7	112232043	112232073	DEL	30	0.00150376
chr7	112238787	112238787	INS	313	0.145113
chr7	112287879	112287958	DEL	79	0.0150376
chr7	112296909	112296942	DEL	33	0.0315789
chr7	112301714	112323091	DEL	21377	0.00526316
chr7	112310480	112310480	INS	40	0.149624
chr7	112357817	112357847	DEL	30	0.00150376
chr7	112391423	112391423	INS	158	0.00150376
chr7	112391608	112391893	DEL	285	0.00075188
chr7	112391630	112391709	DEL	79	0.0496241
chr7	112391666	112391666	INS	31	0.00075188
chr7	112391928	112392084	DEL	156	0.00451128
chr7	112392026	112392078	DEL	52	0.0458647
chr7	112400964	112400964	INS	31	0.00150376
chr7	112409115	112409152	DEL	37	0.00150376
chr7	112435623	112435623	INS	30	0.293985
chr7	112445085	112445085	INS	2273	0.00150376
chr7	112473038	112473069	DEL	31	0.0218045
chr7	112508221	112508255	DEL	34	0.00075188
chr7	112534737	112537727	DEL	2990	0.00075188
chr7	112551582	112551622	DEL	40	0.0345865
chr7	112551908	112552005	DEL	97	0.424812
chr7	112552022	112552022	INS	98	0.00150376
chr7	112555680	112555711	DEL	31	0.00075188
chr7	112557040	112557070	DEL	30	0.0105263
chr7	112568973	112569003	DEL	30	0.0338346
chr7	112591117	112591117	INS	31	0.00150376
chr7	112603966	112603997	DEL	31	0.0481203
chr7	112659311	112659311	INS	30	0.00150376
chr7	112677791	112677838	DEL	47	0.00150376
chr7	112694900	112695341	DEL	441	0.00150376
chr7	112705551	112705586	DEL	35	0.00075188
chr7	112721839	112721873	DEL	34	0.00075188
chr7	112732978	112732978	INS	328	0.186466
chr7	112777887	112777917	DEL	30	0.0992481
chr7	112787716	112787747	DEL	31	0.0323308
chr7	112796316	112796316	INS	45	0.115789
chr7	112796459	112796497	DEL	38	0.00075188
chr7	112796483	112796483	INS	126	0.0360902
chr7	112796665	112796695	DEL	30	0.0766917
chr7	112796878	112796878	INS	33	0.0172932
chr7	112797068	112797068	INS	53	0.00676692
chr7	112797327	112797327	INS	515	0.0473684
chr7	112797337	112797337	INS	239	0.00150376
chr7	112797338	112797382	DEL	44	0.00075188
chr7	112797354	112797354	INS	40	0.00676692
chr7	112797469	112797469	INS	38	0.00676692
chr7	112797516	112797592	DEL	76	0.00075188
chr7	112797557	112797557	INS	166	0.00150376
chr7	112797721	112797721	INS	64	0.00676692
chr7	112797770	112797770	INS	289	0.00150376
chr7	112797778	112797778	INS	156	0.00150376
chr7	112797854	112797854	INS	69	0.00676692
chr7	112797935	112797935	INS	172	0.00150376
chr7	112865675	112865675	INS	31	0.42406
chr7	112865771	112865771	INS	494	0.0203008
chr7	112902417	112902450	DEL	33	0.0496241
chr7	112976653	112976653	INS	92	0.66391
chr7	112999116	112999174	DEL	58	0.018797
chr7	113055628	113055658	DEL	30	0.00526316
chr7	113086179	113086220	DEL	41	0.00075188
chr7	113103334	113103369	DEL	35	0.00075188
chr7	113105286	113105286	INS	81	0.0729323
chr7	113134266	113134266	INS	763	0.00075188
chr7	113149557	113149557	INS	1962	0.0601504
chr7	113150242	113150274	DEL	32	0.00075188
chr7	113169893	113169893	INS	40	0.00300752
chr7	113185941	113185976	DEL	35	0.00225564
chr7	113188495	113188996	DEL	501	0.00075188
chr7	113218531	113218531	INS	228	0.301504
chr7	113218571	113218571	INS	349	0.301504
chr7	113218641	113218641	INS	48	0.0225564
chr7	113238170	113238235	DEL	65	0.0233083
chr7	113240061	113240061	INS	1050	0.012782
chr7	113240061	113240061	INS	543	0.287218
chr7	113240062	113240062	INS	355	0.0135338
chr7	113240137	113240137	INS	146	0.0135338
chr7	113240205	113240205	INS	33	0.0819549
chr7	113339568	113339568	INS	340	0.430827
chr7	113413061	113413096	DEL	35	0.0037594
chr7	113481656	113481695	DEL	39	0.313534
chr7	113493106	113493106	INS	332	0.155639
chr7	113494104	113494178	DEL	74	0.383459
chr7	113494203	113494203	INS	31	0.024812
chr7	113503188	113503228	DEL	40	0.00075188
chr7	113538569	113538891	DEL	322	0.0533835
chr7	113568961	113568961	INS	321	0.00075188
chr7	113580057	113580088	DEL	31	0.00150376
chr7	113589555	113589592	DEL	37	0.00150376
chr7	113609381	113609381	INS	36	0.00150376
chr7	113618698	113618734	DEL	36	0.0857143
chr7	113662705	113662735	DEL	30	0.0112782
chr7	113676948	113676979	DEL	31	0.0774436
chr7	113680974	113681004	DEL	30	0.00225564
chr7	113685348	113685388	DEL	40	0.0165414
chr7	113698092	113698092	INS	29	0.0105263
chr7	113712716	113712716	INS	50	0.0112782
chr7	113712875	113712875	INS	38	0.0112782
chr7	113714289	113714289	INS	949	0.454887
chr7	113715790	113715790	INS	30	0.00075188
chr7	113719291	113719336	DEL	45	0.00075188
chr7	113721777	113721815	DEL	38	0.140602
chr7	113776107	113782153	DEL	6046	0.96391
chr7	113792268	113792268	INS	32	0.00451128
chr7	113801121	113801121	INS	34	0.0330827
chr7	113807892	113808058	DEL	166	0.00075188
chr7	113810832	113810832	INS	79	0.478947
chr7	113810921	113810921	INS	37	0.478947
chr7	113814727	113814727	INS	32	0.0481203
chr7	113831244	113831244	INS	45	0.0383459
chr7	113836809	113836839	DEL	30	0.0037594
chr7	113869218	113869218	INS	32	0.0120301
chr7	113871165	113871165	INS	27	0.0218045
chr7	113871178	113871178	INS	985	0.306015
chr7	113886006	113886043	DEL	37	0.00075188
chr7	113891084	113891115	DEL	31	0.00075188
chr7	113931854	113931998	DEL	144	0.0180451
chr7	113962598	113962952	INV	354	0.00075188
chr7	113975101	113975131	DEL	30	0.00150376
chr7	113977735	113977735	INS	30	0.0285714
chr7	113996316	113996354	DEL	38	0.603008
chr7	113996356	113996356	INS	74	0.00601504
chr7	114014369	114014369	INS	343	0.00676692
chr7	114043119	114043119	INS	424	0.00601504
chr7	114043155	114043246	DEL	91	0.00300752
chr7	114043228	114043228	INS	56	0.00075188
chr7	114043280	114043454	DEL	174	0.00225564
chr7	114043338	114043338	INS	32	0.00075188
chr7	114043339	114043339	INS	334	0.00150376
chr7	114043493	114043493	INS	52	0.00075188
chr7	114043641	114043695	DEL	54	0.0180451
chr7	114043687	114043687	INS	82	0.00075188
chr7	114043827	114043865	DEL	38	0.269173
chr7	114076082	114076115	DEL	33	0.00150376
chr7	114084970	114085017	DEL	47	0.00075188
chr7	114087633	114087675	DEL	42	0.00150376
chr7	114101898	114101940	DEL	42	0.00300752
chr7	114145443	114145443	INS	29	0.0142857
chr7	114145461	114145492	DEL	31	0.00601504
chr7	114146247	114146288	DEL	41	0.00075188
chr7	114176174	114176241	DEL	67	0.00075188
chr7	114176593	114176630	DEL	37	0.00075188
chr7	114192073	114192073	INS	49	0.82406
chr7	114228814	114228814	INS	324	0.0278195
chr7	114291919	114291919	INS	242	0.0714286
chr7	114291928	114291928	INS	99	0.397744
chr7	114291987	114291987	INS	207	0.0714286
chr7	114305924	114305956	DEL	32	0.00676692
chr7	114312086	114312124	DEL	38	0.00075188
chr7	114313447	114313759	DEL	312	0.326316
chr7	114378702	114378702	INS	31	0.0112782
chr7	114587881	114587881	INS	66	0.554135
chr7	114612390	114612390	INS	50	0.0796992
chr7	114642883	114642937	DEL	54	0.00075188
chr7	114699877	114699877	INS	32	0.142857
chr7	114809322	114809557	DEL	235	0.00300752
chr7	114820777	114820777	INS	37	0.00075188
chr7	114826216	114826249	DEL	33	0.00075188
chr7	114888886	114888936	DEL	50	0.846617
chr7	114895720	114895720	INS	326	0.0233083
chr7	114906002	114906002	INS	62	0.0255639
chr7	114929086	114929086	INS	32	0.0842105
chr7	115034552	115034603	INV	51	0.00075188
chr7	115035537	115035568	DEL	31	0.254887
chr7	115039218	115039249	DEL	31	0.0135338
chr7	115045059	115045059	INS	50	0.395489
chr7	115047952	115048108	DEL	156	0.0947368
chr7	115057448	115057448	INS	31	0.0120301
chr7	115063663	115063700	DEL	37	0.00150376
chr7	115136770	115136770	INS	32	0.00827068
chr7	115156532	115156611	INV	79	0.00075188
chr7	115200165	115200196	DEL	31	0.0736842
chr7	115243440	115243440	INS	32	0.0842105
chr7	115296977	115296977	INS	30	0.00526316
chr7	115316535	115316535	INS	319	0.145113
chr7	115363778	115363778	INS	34	0.0466165
chr7	115372401	115372401	INS	32	0.0300752
chr7	115396766	115396798	DEL	32	0.605263
chr7	115398681	115398715	DEL	34	0.00075188
chr7	115424048	115424078	DEL	30	0.00451128
chr7	115463122	115463152	DEL	30	0.0105263
chr7	115463207	115463207	INS	44	0.178195
chr7	115463369	115463369	INS	70	0.178195
chr7	115476428	115476428	INS	422	0.00075188
chr7	115479153	115479153	INS	141	0.909023
chr7	115504554	115504554	INS	31	0.00075188
chr7	115522785	115522785	INS	40	0.0142857
chr7	115522946	115522946	INS	46	0.0142857
chr7	115578077	115578108	DEL	31	0.037594
chr7	115578110	115578110	INS	50	0.297744
chr7	115596763	115596763	INS	322	0.00225564
chr7	115637761	115637794	DEL	33	0.00075188
chr7	115651179	115651179	INS	36	0.0240602
chr7	115714198	115714198	INS	349	0.00300752
chr7	115728268	115728268	INS	36	0.00075188
chr7	115766427	115766457	DEL	30	0.13609
chr7	115787085	115787129	DEL	44	0.0120301
chr7	115943511	115947746	DEL	4235	0.00526316
chr7	115944098	115944133	DEL	35	0.00075188
chr7	115946604	115946640	DEL	36	0.00075188
chr7	115974422	115974452	DEL	30	0.0834586
chr7	116021975	116022007	DEL	32	0.00075188
chr7	116077478	116077536	DEL	58	0.00075188
chr7	116080980	116081016	DEL	36	0.00150376
chr7	116202765	116202797	DEL	32	0.00075188
chr7	116225174	116225174	INS	323	0.154887
chr7	116229035	116229035	INS	30	0.0278195
chr7	116242515	116242551	DEL	36	0.0075188
chr7	116259806	116259806	INS	41	0.00150376
chr7	116291587	116301195	DEL	9608	0.0924812
chr7	116292301	116292332	DEL	31	0.00075188
chr7	116336191	116336224	DEL	33	0.0255639
chr7	116336584	116336628	DEL	44	0.00300752
chr7	116338356	116346974	DEL	8618	0.00075188
chr7	116345857	116345889	DEL	32	0.0172932
chr7	116391632	116391662	DEL	30	0.00075188
chr7	116393186	116394309	DEL	1123	0.0150376
chr7	116430346	116430436	DEL	90	0.00075188
chr7	116436969	116436969	INS	32	0.506767
chr7	116466406	116466442	DEL	36	0.0037594
chr7	116484973	116484973	INS	338	0.00150376
chr7	116498925	116498925	INS	32	0.263158
chr7	116503930	116503930	INS	43	0.00075188
chr7	116523132	116523164	DEL	32	0.0195489
chr7	116523200	116523200	INS	40	0.00225564
chr7	116530210	116530210	INS	30	0.00451128
chr7	116533350	116533380	DEL	30	0.0142857
chr7	116534377	116534408	DEL	31	0.0150376
chr7	116534397	116534397	INS	32	0.144361
chr7	116546699	116546699	INS	32	0.00150376
chr7	116555513	116555545	DEL	32	0.472932
chr7	116562942	116562942	INS	92	0.154135
chr7	116583553	116583553	INS	32	0.0781955
chr7	116638104	116638135	DEL	31	0.0240602
chr7	116638813	116638849	DEL	36	0.0142857
chr7	116726145	116726145	INS	104	0.987218
chr7	116754847	116755021	DEL	174	0.00075188
chr7	116754926	116754962	DEL	36	0.0105263
chr7	116754979	116754979	INS	39	0.00526316
chr7	116834326	116834326	INS	47	0.0421053
chr7	116843594	116843594	INS	1106	0.00225564
chr7	116855857	116855857	INS	32	0.00075188
chr7	116859896	116859926	DEL	30	0.00225564
chr7	116880697	116880730	DEL	33	0.0631579
chr7	116933483	116933483	INS	31	0.00977444
chr7	116968280	116968310	DEL	30	0.00902256
chr7	116968307	116968307	INS	32	0.00300752
chr7	116979960	116979960	INS	30	0.00526316
chr7	116998855	116998855	INS	45	0.00075188
chr7	117012593	117012593	INS	63	0.00075188
chr7	117027465	117027465	INS	40	0.249624
chr7	117031365	117031365	INS	34	0.00526316
chr7	117031381	117031381	INS	650	0.0112782
chr7	117031381	117031381	INS	210	0.00601504
chr7	117031381	117031381	INS	416	0.0548872
chr7	117031563	117031563	INS	341	0.00601504
chr7	117031618	117031618	INS	110	0.00601504
chr7	117031716	117031716	INS	354	0.00601504
chr7	117031725	117031725	INS	157	0.00601504
chr7	117056985	117057037	DEL	52	0.00075188
chr7	117092289	117092324	DEL	35	0.00075188
chr7	117096139	117096179	DEL	40	0.00075188
chr7	117097909	117097909	INS	33	0.0315789
chr7	117099045	117099075	DEL	30	0.00300752
chr7	117121890	117121890	INS	272	0.0992481
chr7	117152182	117152212	DEL	30	0.0218045
chr7	117201950	117202261	DEL	311	0.697744
chr7	117214921	117214954	DEL	33	0.00150376
chr7	117239533	117239565	DEL	32	0.00075188
chr7	117246831	117246862	DEL	31	0.0165414
chr7	117259150	117259184	DEL	34	0.00601504
chr7	117379145	117379175	DEL	30	0.0323308
chr7	117391227	117391258	DEL	31	0.00075188
chr7	117451944	117452691	INV	747	0.00075188
chr7	117501773	117501807	DEL	34	0.00075188
chr7	117612009	117612055	DEL	46	0.154887
chr7	117612025	117612025	INS	32	0.0947368
chr7	117685724	117685762	DEL	38	0.0037594
chr7	117702534	117703093	INV	559	0.00075188
chr7	117716195	117716195	INS	322	0.195489
chr7	117717372	117717436	DEL	64	0.00150376
chr7	117740268	117740268	INS	335	0.0609023
chr7	117741082	117741114	DEL	32	0.00075188
chr7	117743753	117743789	DEL	36	0.00075188
chr7	117763536	117763566	DEL	30	0.00075188
chr7	117763557	117763557	INS	32	0.00150376
chr7	117768583	117768583	INS	33	0.00300752
chr7	117773650	117773650	INS	82	0.00150376
chr7	117773674	117773709	DEL	35	0.00225564
chr7	117797387	117797436	INV	49	0.00075188
chr7	117811778	117811905	DEL	127	0.00075188
chr7	117811831	117811831	INS	31	0.00977444
chr7	117811885	117811917	DEL	32	0.577444
chr7	117817361	117817361	INS	33	0.0413534
chr7	117847819	117847850	DEL	31	0.00075188
chr7	117864630	117864630	INS	101	0.00225564
chr7	117864668	117864668	INS	186	0.00225564
chr7	117864777	117864777	INS	73	0.132331
chr7	117864962	117864962	INS	49	0.00827068
chr7	117871846	117871846	INS	30	0.043609
chr7	117926033	117926033	INS	34	0.0240602
chr7	117933885	117933916	DEL	31	0.0172932
chr7	118025165	118025165	INS	46	0.0578947
chr7	118042605	118042641	DEL	36	0.00300752
chr7	118060849	118060886	DEL	37	0.00075188
chr7	118094128	118094181	DEL	53	0.00075188
chr7	118100497	118100541	DEL	44	0.118045
chr7	118111829	118111829	INS	30	0.101504
chr7	118112341	118112341	INS	346	0.00075188
chr7	118171871	118171908	DEL	37	0.0954887
chr7	118183887	118183940	DEL	53	0.00075188
chr7	118206970	118207007	DEL	37	0.65188
chr7	118221657	118221688	DEL	31	0.00827068
chr7	118249134	118249168	DEL	34	0.00075188
chr7	118253897	118254199	DEL	302	0.489474
chr7	118254640	118254640	INS	76	0.018797
chr7	118260802	118260802	INS	48	0.00526316
chr7	118261120	118261165	DEL	45	0.00075188
chr7	118266532	118266532	INS	48	0.0548872
chr7	118266704	118266704	INS	30	0.0548872
chr7	118270059	118270103	DEL	44	0.00075188
chr7	118273603	118273633	DEL	30	0.00075188
chr7	118279120	118279120	INS	40	0.0255639
chr7	118292766	118292797	DEL	31	0.0037594
chr7	118375056	118375087	DEL	31	0.00150376
chr7	118378887	118378887	INS	30	0.0037594
chr7	118443249	118443249	INS	319	0.590226
chr7	118462715	118462749	DEL	34	0.00676692
chr7	118487566	118487598	DEL	32	0.00075188
chr7	118571157	118571157	INS	47	0.0112782
chr7	118574578	118574578	INS	38	0.169173
chr7	118574611	118574647	DEL	36	0.23985
chr7	118617010	118617010	INS	35	0.00451128
chr7	118623408	118623444	DEL	36	0.475188
chr7	118668424	118668424	INS	70	0.958647
chr7	118670298	118670298	INS	38	0.0330827
chr7	118693876	118693876	INS	145	0.929323
chr7	118703747	118704102	DEL	355	0.96015
chr7	118703780	118703815	DEL	35	0.00827068
chr7	118707103	118707139	DEL	36	0.687218
chr7	118774183	118774215	DEL	32	0.0112782
chr7	118785462	118785503	DEL	41	0.00075188
chr7	118835754	118835754	INS	42	0.234586
chr7	118855806	118855853	DEL	47	0.00075188
chr7	118956027	118956059	DEL	32	0.00075188
chr7	118956434	118956482	DEL	48	0.00225564
chr7	118959771	118959771	INS	32	0.0180451
chr7	118976215	118976215	INS	338	0.00075188
chr7	119014252	119014252	INS	30	0.119549
chr7	119060147	119060147	INS	68	0.012782
chr7	119081642	119081673	DEL	31	0.106015
chr7	119081661	119081661	INS	93	0.0353383
chr7	119088618	119088649	DEL	31	0.120301
chr7	119091832	119091832	INS	36	0.191729
chr7	119152535	119152567	DEL	32	0.0270677
chr7	119191197	119193130	DEL	1933	0.22782
chr7	119191200	119194694	DEL	3494	0.22782
chr7	119193139	119194701	DEL	1562	0.333083
chr7	119244059	119244091	DEL	32	0.155639
chr7	119310612	119310642	DEL	30	0.00075188
chr7	119318675	119319504	INV	829	0.00075188
chr7	119335965	119335965	INS	32	0.827068
chr7	119362821	119362821	INS	96	0.00075188
chr7	119419505	119420165	DEL	660	0.00225564
chr7	119419713	119419713	INS	36	0.00075188
chr7	119420364	119420364	INS	45	0.00075188
chr7	119462906	119463315	INV	409	0.00075188
chr7	119502475	119505720	DEL	3245	0.0165414
chr7	119513832	119522492	DEL	8660	0.00451128
chr7	119556993	119556993	INS	33	0.00075188
chr7	119566848	119566880	DEL	32	0.0172932
chr7	119588018	119596012	DEL	7994	0.00075188
chr7	119615826	119615863	DEL	37	0.157895
chr7	119619756	119619756	INS	320	0.165414
chr7	119656686	119656730	DEL	44	0.00075188
chr7	119689758	119689758	INS	33	0.0075188
chr7	119709991	119710021	DEL	30	0.0548872
chr7	119717387	119717387	INS	34	0.0195489
chr7	119731478	119731526	DEL	48	0.220301
chr7	119747843	119747843	INS	30	0.159398
chr7	119760198	119760228	DEL	30	0.00225564
chr7	119806508	119806508	INS	146	0.190977
chr7	119829561	119829596	DEL	35	0.0037594
chr7	119839588	119839588	INS	28	0.0112782
chr7	119865210	119865210	INS	323	0.00075188
chr7	119917983	119917983	INS	347	0.189474
chr7	119932489	119932519	DEL	30	0.00526316
chr7	119977998	119977998	INS	46	0.185714
chr7	119978015	119978086	DEL	71	0.0203008
chr7	119978111	119978111	INS	109	0.0368421
chr7	119978221	119978221	INS	33	0.185714
chr7	120061198	120061249	DEL	51	0.00075188
chr7	120089348	120089379	DEL	31	0.0390977
chr7	120122813	120122845	DEL	32	0.0451128
chr7	120273361	120273405	DEL	44	0.00075188
chr7	120289037	120289086	DEL	49	0.0037594
chr7	120295352	120295394	DEL	42	0.0037594
chr7	120309454	120309454	INS	34	0.00300752
chr7	120351398	120351429	DEL	31	0.00300752
chr7	120416209	120416249	DEL	40	0.00075188
chr7	120426623	120426655	DEL	32	0.18797
chr7	120463397	120463397	INS	313	0.0729323
chr7	120523712	120523751	DEL	39	0.00300752
chr7	120528523	120530691	DEL	2168	0.00075188
chr7	120575962	120575962	INS	32	0.888722
chr7	120650215	120651334	DEL	1119	0.130075
chr7	120663954	120673644	DEL	9690	0.00526316
chr7	120673669	120674448	DEL	779	0.00300752
chr7	120701241	120701273	DEL	32	0.0631579
chr7	120712242	120712279	DEL	37	0.0977444
chr7	120728043	120728080	DEL	37	0.00075188
chr7	120799529	120799529	INS	52	0.0105263
chr7	120898020	120898020	INS	314	0.0639098
chr7	120911981	120912020	DEL	39	0.00075188
chr7	120959631	120959661	DEL	30	0.0150376
chr7	120975007	120975039	DEL	32	0.00075188
chr7	120983397	120983397	INS	141	0.196241
chr7	121047648	121047648	INS	191	0.0225564
chr7	121047681	121047716	DEL	35	0.721805
chr7	121060025	121060056	DEL	31	0.00225564
chr7	121069198	121069235	DEL	37	0.00075188
chr7	121078483	121078513	DEL	30	0.00225564
chr7	121117079	121117079	INS	54	0.00902256
chr7	121129288	121129318	DEL	30	0.00601504
chr7	121151376	121151413	DEL	37	0.00075188
chr7	121194003	121194033	DEL	30	0.00075188
chr7	121199699	121199699	INS	42	0.00451128
chr7	121211568	121211568	INS	32	0.250376
chr7	121214011	121214059	DEL	48	0.00075188
chr7	121217163	121217196	DEL	33	0.00075188
chr7	121229400	121229435	DEL	35	0.00075188
chr7	121240767	121240767	INS	32	0.00225564
chr7	121241043	121241381	DEL	338	0.401504
chr7	121241348	121241382	DEL	34	0.0390977
chr7	121316399	121316399	INS	297	0.00075188
chr7	121316402	121316402	INS	80	0.0150376
chr7	121316450	121316530	DEL	80	0.0075188
chr7	121316479	121316479	INS	74	0.0150376
chr7	121380735	121380735	INS	30	0.0165414
chr7	121395236	121395236	INS	54	0.00300752
chr7	121409280	121409314	DEL	34	0.00075188
chr7	121422266	121422426	DEL	160	0.698496
chr7	121443512	121443512	INS	80	0.00300752
chr7	121443694	121443694	INS	54	0.0879699
chr7	121443717	121443831	DEL	114	0.00300752
chr7	121443725	121443725	INS	142	0.00075188
chr7	121443731	121443731	INS	264	0.00075188
chr7	121443950	121443950	INS	62	0.0879699
chr7	121444038	121444038	INS	229	0.00075188
chr7	121444096	121444096	INS	31	0.0879699
chr7	121448383	121448415	DEL	32	0.00075188
chr7	121480980	121480980	INS	166	0.00075188
chr7	121482497	121482497	INS	338	0.00451128
chr7	121491460	121491494	DEL	34	0.0308271
chr7	121522524	121522524	INS	95	0.491729
chr7	121526374	121526374	INS	55	0.018797
chr7	121582060	121582100	DEL	40	0.00300752
chr7	121603433	121603433	INS	30	0.0135338
chr7	121647988	121648018	DEL	30	0.00150376
chr7	121648771	121648771	INS	138	0.0037594
chr7	121648801	121649474	DEL	673	0.361654
chr7	121648903	121648903	INS	27	0.0150376
chr7	121648980	121648980	INS	116	0.012782
chr7	121649080	121649390	DEL	310	0.00451128
chr7	121649371	121649410	DEL	39	0.00300752
chr7	121649526	121649526	INS	32	0.00150376
chr7	121649532	121649564	DEL	32	0.0586466
chr7	121649537	121649830	DEL	293	0.00075188
chr7	121649805	121649805	INS	31	0.00150376
chr7	121649976	121650033	DEL	57	0.018797
chr7	121650113	121650143	DEL	30	0.0075188
chr7	121652322	121652361	DEL	39	0.00225564
chr7	121663211	121663211	INS	343	0.00075188
chr7	121674220	121674220	INS	35	0.0225564
chr7	121707690	121707690	INS	341	0.0390977
chr7	121740307	121740643	DUP	336	0.208271
chr7	121740664	121740664	INS	236	0.0075188
chr7	121740724	121740724	INS	642	0.0548872
chr7	121740724	121740724	INS	1048	0.0548872
chr7	121740737	121740737	INS	61	0.132331
chr7	121759905	121759942	DEL	37	0.00075188
chr7	121794879	121794879	INS	32	0.00150376
chr7	121821994	121822024	DEL	30	0.00075188
chr7	121824275	121824306	DEL	31	0.00601504
chr7	121846497	121846531	DEL	34	0.0789474
chr7	121867605	121867636	DEL	31	0.0541353
chr7	121913724	121913756	DEL	32	0.0315789
chr7	121921789	121921830	DEL	41	0.00075188
chr7	121926629	121926666	DEL	37	0.00075188
chr7	122000648	122000683	DEL	35	0.0593985
chr7	122018239	122018274	DEL	35	0.00075188
chr7	122023468	122023468	INS	55	0.18797
chr7	122023571	122023604	DEL	33	0.0218045
chr7	122023728	122023728	INS	31	0.18797
chr7	122041310	122041534	DEL	224	0.024812
chr7	122050446	122050446	INS	65	0.993985
chr7	122064535	122064535	INS	31	0.00150376
chr7	122109486	122109486	INS	333	0.00075188
chr7	122109968	122110000	DEL	32	0.00150376
chr7	122130933	122131050	DEL	117	0.0037594
chr7	122272546	122272546	INS	48	0.166917
chr7	122283445	122283501	DEL	56	0.00526316
chr7	122285391	122285448	DEL	57	0.00075188
chr7	122287971	122287971	INS	33	0.075188
chr7	122288135	122288135	INS	54	0.075188
chr7	122288184	122288226	DEL	42	0.34812
chr7	122288360	122288360	INS	30	0.075188
chr7	122288526	122288567	DEL	41	0.223308
chr7	122299094	122299094	INS	38	0.0037594
chr7	122303517	122303557	DEL	40	0.230075
chr7	122315271	122315311	DEL	40	0.00451128
chr7	122315274	122315274	INS	30	0.103008
chr7	122323878	122323908	DEL	30	0.403008
chr7	122351372	122351402	DEL	30	0.00451128
chr7	122351374	122351374	INS	30	0.00075188
chr7	122366674	122366674	INS	34	0.0233083
chr7	122367708	122367740	DEL	32	0.00075188
chr7	122419769	122419769	INS	327	0.00150376
chr7	122469788	122469788	INS	314	0.0225564
chr7	122477024	122477054	DEL	30	0.00225564
chr7	122484492	122484492	INS	606	0.0210526
chr7	122505732	122505762	DEL	30	0.00075188
chr7	122527619	122527619	INS	34	0.0308271
chr7	122541824	122541860	DEL	36	0.0120301
chr7	122541869	122541869	INS	38	0.00300752
chr7	122579452	122579452	INS	32	0.0075188
chr7	122620387	122620425	DEL	38	0.00075188
chr7	122637173	122637205	DEL	32	0.0172932
chr7	122645354	122645466	DEL	112	0.267669
chr7	122645389	122645389	INS	34	0.00075188
chr7	122645504	122645504	INS	55	0.00075188
chr7	122673578	122673696	DEL	118	0.00075188
chr7	122705451	122705527	DEL	76	0.012782
chr7	122705708	122705970	DEL	262	0.00150376
chr7	122705837	122705968	DEL	131	0.00150376
chr7	122705880	122705880	INS	131	0.00075188
chr7	122705881	122705881	INS	205	0.00601504
chr7	122705965	122705965	INS	255	0.00601504
chr7	122706106	122706136	DEL	30	0.0075188
chr7	122706117	122706117	INS	32	0.0037594
chr7	122706261	122706261	INS	118	0.00075188
chr7	122706316	122706372	DEL	56	0.0293233
chr7	122706439	122706439	INS	90	0.00075188
chr7	122708525	122708556	DEL	31	0.193233
chr7	122717976	122718007	DEL	31	0.0037594
chr7	122732881	122732881	INS	37	0.0488722
chr7	122733489	122733489	INS	332	0.119549
chr7	122734355	122734388	DEL	33	0.0255639
chr7	122774020	122775063	INV	1043	0.00075188
chr7	122801008	122801047	DEL	39	0.00075188
chr7	122820533	122820859	DEL	326	0.178947
chr7	122820543	122820576	DEL	33	0.00075188
chr7	123000407	123000407	INS	56	0.0661654
chr7	123001211	123001211	INS	27	0.00676692
chr7	123042453	123042483	DEL	30	0.0315789
chr7	123042597	123042727	DEL	130	0.0458647
chr7	123042608	123042608	INS	90	0.0759398
chr7	123042650	123042700	DEL	50	0.0571429
chr7	123042719	123042896	DEL	177	0.00150376
chr7	123042819	123042819	INS	116	0.024812
chr7	123042833	123043149	DEL	316	0.0819549
chr7	123042945	123042945	INS	32	0.0759398
chr7	123042948	123043114	DEL	166	0.175188
chr7	123043039	123043149	DEL	110	0.175188
chr7	123043158	123043268	DEL	110	0.00977444
chr7	123043185	123043185	INS	104	0.00300752
chr7	123043925	123043958	DEL	33	0.0218045
chr7	123044139	123044139	INS	28	0.0428571
chr7	123092158	123092194	DEL	36	0.00075188
chr7	123129321	123129377	DEL	56	0.00827068
chr7	123142657	123142657	INS	36	0.00526316
chr7	123213056	123213056	INS	85	0.00902256
chr7	123213083	123213121	DEL	38	0.00075188
chr7	123213156	123213156	INS	110	0.00150376
chr7	123213709	123213761	DEL	52	0.242857
chr7	123213745	123213930	DEL	185	0.00977444
chr7	123213900	123214060	DEL	160	0.0203008
chr7	123213970	123213970	INS	28	0.00902256
chr7	123243258	123243304	DEL	46	0.00075188
chr7	123257974	123257974	INS	33	0.0383459
chr7	123321166	123321166	INS	332	0.00075188
chr7	123382016	123382016	INS	32	0.00827068
chr7	123385598	123385629	DEL	31	0.00075188
chr7	123399208	123401763	DEL	2555	0.00075188
chr7	123408213	123408297	DEL	84	0.170677
chr7	123554490	123554490	INS	311	0.0729323
chr7	123565352	123565386	DEL	34	0.00075188
chr7	123620532	123620564	DEL	32	0.207519
chr7	123623927	123623960	DEL	33	0.0669173
chr7	123640633	123640671	DEL	38	0.0225564
chr7	123649425	123649457	DEL	32	0.00902256
chr7	123670754	123670754	INS	30	0.00075188
chr7	123690581	123690581	INS	43	0.470677
chr7	123814828	123814828	INS	31	0.0165414
chr7	123832480	123832516	DEL	36	0.0511278
chr7	123840455	123844244	DEL	3789	0.0112782
chr7	123857671	123857706	DEL	35	0.00225564
chr7	123901468	123901505	DEL	37	0.00075188
chr7	123909453	123909494	DEL	41	0.122556
chr7	123985602	123985633	DEL	31	0.00526316
chr7	123996885	123997213	DEL	328	0.132331
chr7	123997182	123997212	DEL	30	0.0112782
chr7	124015063	124015104	DEL	41	0.120301
chr7	124047559	124047589	DEL	30	0.0954887
chr7	124141192	124141236	DEL	44	0.00075188
chr7	124141308	124141308	INS	284	0.521805
chr7	124247320	124247350	DEL	30	0.0075188
chr7	124254193	124254226	DEL	33	0.0451128
chr7	124289819	124289819	INS	30	0.00902256
chr7	124321355	124321385	DEL	30	0.0075188
chr7	124345644	124345644	INS	298	0.0037594
chr7	124351618	124351618	INS	27	0.0586466
chr7	124414936	124414936	INS	30	0.00150376
chr7	124426024	124426024	INS	767	0.897744
chr7	124441879	124441912	DEL	33	0.024812
chr7	124491017	124491047	DEL	30	0.0172932
chr7	124494023	124494023	INS	347	0.00075188
chr7	124505404	124505434	DEL	30	0.103008
chr7	124505475	124505475	INS	30	0.0443609
chr7	124537301	124537331	DEL	30	0.00150376
chr7	124628730	124628798	DEL	68	0.203759
chr7	124628746	124628862	DEL	116	0.203759
chr7	124628761	124628761	INS	38	0.0511278
chr7	124628951	124628951	INS	36	0.0511278
chr7	124628953	124629055	DEL	102	0.106767
chr7	124629054	124629054	INS	86	0.0165414
chr7	124633314	124633314	INS	51	0.0270677
chr7	124659834	124659986	DEL	152	0.227068
chr7	124659902	124659902	INS	31	0.093985
chr7	124659907	124659953	DEL	46	0.0842105
chr7	124660213	124660213	INS	44	0.093985
chr7	124695808	124695845	DEL	37	0.0172932
chr7	124716730	124716730	INS	36	0.00300752
chr7	124784843	124784874	DEL	31	0.0631579
chr7	124807257	124807257	INS	39	0.00075188
chr7	124811265	124811265	INS	4364	0.0616541
chr7	124855177	124855210	DEL	33	0.00075188
chr7	124919976	124920011	DEL	35	0.296241
chr7	124952962	124952962	INS	330	0.557895
chr7	124961633	124961713	DEL	80	0.568421
chr7	124969674	124969674	INS	32	0.0218045
chr7	124971787	124971819	DEL	32	0.00075188
chr7	124972467	124972467	INS	34	0.0458647
chr7	125010067	125010106	DEL	39	0.131579
chr7	125022561	125022561	INS	166	0.580451
chr7	125052831	125052864	DEL	33	0.00075188
chr7	125064187	125064220	DEL	33	0.0428571
chr7	125070194	125070194	INS	38	0.22782
chr7	125114740	125114740	INS	32	0.272932
chr7	125123845	125123884	DEL	39	0.00075188
chr7	125139029	125139029	INS	334	0.00075188
chr7	125150189	125150219	DEL	30	0.181955
chr7	125174640	125174640	INS	318	0.00150376
chr7	125183487	125183520	DEL	33	0.00075188
chr7	125225487	125225487	INS	33	0.0330827
chr7	125235229	125235266	DEL	37	0.00075188
chr7	125239058	125239058	INS	1022	0.509774
chr7	125289407	125289407	INS	30	0.024812
chr7	125298544	125298576	DEL	32	0.00075188
chr7	125308429	125308429	INS	42	0.00150376
chr7	125330306	125330453	DEL	147	0.00827068
chr7	125342686	125342717	DEL	31	0.00150376
chr7	125349392	125349450	DEL	58	0.261654
chr7	125349451	125349451	INS	30	0.0157895
chr7	125373388	125373425	DEL	37	0.00075188
chr7	125379220	125379498	DEL	278	0.00300752
chr7	125437808	125437808	INS	31	0.0218045
chr7	125450043	125450078	DEL	35	0.00075188
chr7	125466060	125466060	INS	34	0.0135338
chr7	125541546	125541546	INS	38	0.0075188
chr7	125547042	125547073	DEL	31	0.00075188
chr7	125548736	125548736	INS	30	0.00601504
chr7	125569089	125569143	DEL	54	0.00075188
chr7	125569326	125569326	INS	207	0.0180451
chr7	125569338	125569338	INS	98	0.0180451
chr7	125569466	125569466	INS	90	0.0180451
chr7	125583003	125583003	INS	377	0.0368421
chr7	125597013	125597044	DEL	31	0.00902256
chr7	125616733	125616765	DEL	32	0.123308
chr7	125617396	125617450	DEL	54	0.012782
chr7	125624154	125624154	INS	170	0.539098
chr7	125625046	125625376	DEL	330	0.573684
chr7	125632783	125632783	INS	38	0.00676692
chr7	125638670	125638700	DEL	30	0.00150376
chr7	125684927	125684967	DEL	40	0.00150376
chr7	125694699	125694699	INS	98	0.00300752
chr7	125697825	125697883	DEL	58	0.00075188
chr7	125701127	125701127	INS	34	0.0112782
chr7	125702290	125702327	DEL	37	0.0639098
chr7	125702667	125702667	INS	31	0.00526316
chr7	125709141	125709187	DEL	46	0.00150376
chr7	125712853	125712853	INS	37	0.0120301
chr7	125734899	125734899	INS	246	0.0511278
chr7	125821458	125821493	DEL	35	0.00075188
chr7	125908181	125908181	INS	308	0.0338346
chr7	125948235	125948235	INS	35	0.0323308
chr7	125948447	125948477	DEL	30	0.0345865
chr7	126002022	126002022	INS	31	0.0413534
chr7	126091104	126091156	DEL	52	0.206767
chr7	126091151	126091151	INS	54	0.00075188
chr7	126110517	126110554	DEL	37	0.00451128
chr7	126120298	126120330	DEL	32	0.0646617
chr7	126124864	126124894	DEL	30	0.505263
chr7	126177335	126177368	DEL	33	0.00150376
chr7	126217880	126217911	DEL	31	0.0218045
chr7	126217906	126217906	INS	31	0.0285714
chr7	126218157	126218157	INS	35	0.0466165
chr7	126218183	126218216	DEL	33	0.0548872
chr7	126218359	126218469	DEL	110	0.0428571
chr7	126218381	126218381	INS	145	0.00300752
chr7	126218498	126218498	INS	41	0.0466165
chr7	126218990	126218990	INS	55	0.0466165
chr7	126221685	126221685	INS	315	0.0443609
chr7	126233779	126233816	DEL	37	0.00150376
chr7	126233817	126233817	INS	337	0.198496
chr7	126235526	126235559	DEL	33	0.218045
chr7	126251822	126251857	DEL	35	0.00075188
chr7	126282821	126282821	INS	320	0.0270677
chr7	126357366	126357397	DEL	31	0.0195489
chr7	126371377	126371377	INS	45	0.00150376
chr7	126371419	126371481	DEL	62	0.00225564
chr7	126373185	126373185	INS	35	0.00300752
chr7	126373318	126373350	DEL	32	0.00601504
chr7	126405833	126411394	DEL	5561	0.552632
chr7	126510649	126510649	INS	69	0.783459
chr7	126532764	126532794	DEL	30	0.0917293
chr7	126610414	126610449	DEL	35	0.00075188
chr7	126640583	126643694	DEL	3111	0.00150376
chr7	126643306	126643338	DEL	32	0.342105
chr7	126646261	126646303	DEL	42	0.00300752
chr7	126646264	126646264	INS	32	0.0112782
chr7	126647289	126647320	DEL	31	0.0037594
chr7	126657185	126657256	DEL	71	0.649624
chr7	126722897	126722897	INS	31	0.00526316
chr7	126745394	126745394	INS	30	0.062406
chr7	126763586	126763586	INS	52	0.423308
chr7	126788422	126788422	INS	31	0.404511
chr7	126801540	126801540	INS	87	0.421805
chr7	126929816	126929816	INS	33	0.800752
chr7	126982005	126982095	DEL	90	0.00075188
chr7	126992823	126992856	DEL	33	0.00075188
chr7	127015237	127015269	DEL	32	0.157895
chr7	127021339	127021339	INS	315	0.0992481
chr7	127040059	127040099	DEL	40	0.945113
chr7	127119490	127119528	DEL	38	0.00075188
chr7	127135557	127135647	DEL	90	0.659398
chr7	127165142	127165176	DEL	34	0.209774
chr7	127182639	127182677	DEL	38	0.012782
chr7	127230162	127230162	INS	329	0.0315789
chr7	127253421	127253421	INS	60	0.224812
chr7	127259552	127259600	DEL	48	0.0157895
chr7	127259559	127259559	INS	51	0.00676692
chr7	127270271	127270345	DEL	74	0.0180451
chr7	127284007	127284044	DEL	37	0.00075188
chr7	127324421	127324455	DEL	34	0.00075188
chr7	127336826	127336860	DEL	34	0.00075188
chr7	127341500	127341531	DEL	31	0.00526316
chr7	127379851	127379889	DEL	38	0.0037594
chr7	127384443	127384476	DEL	33	0.00075188
chr7	127394710	127394742	DEL	32	0.0037594
chr7	127408035	127408069	DEL	34	0.615789
chr7	127414478	127414688	DEL	210	0.00225564
chr7	127481554	127481586	DEL	32	0.0037594
chr7	127483721	127483721	INS	38	0.00075188
chr7	127491877	127491912	DEL	35	0.00075188
chr7	127519940	127519971	DEL	31	0.0240602
chr7	127532730	127532730	INS	36	0.162406
chr7	127565040	127565040	INS	636	0.00601504
chr7	127574916	127577927	DEL	3011	0.301504
chr7	127635303	127635342	DEL	39	0.00601504
chr7	127641569	127641601	DEL	32	0.00150376
chr7	127705571	127705601	DEL	30	0.00601504
chr7	127761414	127761414	INS	322	0.00300752
chr7	127863505	127863540	DEL	35	0.00075188
chr7	127872627	127872657	DEL	30	0.00300752
chr7	127885725	127885784	DEL	59	0.00075188
chr7	127933139	127933183	DEL	44	0.00075188
chr7	127980102	127980420	DEL	318	0.642105
chr7	127987818	127987818	INS	97	0.0105263
chr7	127994554	127994587	DEL	33	0.0466165
chr7	128006296	128006328	DEL	32	0.00075188
chr7	128032220	128032250	DEL	30	0.00977444
chr7	128100807	128100839	DEL	32	0.00150376
chr7	128107524	128107524	INS	66	0.0390977
chr7	128107675	128107675	INS	35	0.0180451
chr7	128107891	128107891	INS	102	0.0075188
chr7	128107971	128107971	INS	32	0.0180451
chr7	128108005	128108037	DEL	32	0.0451128
chr7	128108156	128108156	INS	33	0.0180451
chr7	128126363	128126677	DEL	314	0.560902
chr7	128129141	128129199	DEL	58	0.00075188
chr7	128152015	128152121	DEL	106	0.228571
chr7	128228526	128228564	DEL	38	0.00075188
chr7	128258674	128258719	DEL	45	0.0120301
chr7	128258735	128258735	INS	55	0.539098
chr7	128277154	128277190	DEL	36	0.00075188
chr7	128280586	128280633	DEL	47	0.380451
chr7	128288301	128299896	INV	11595	0.00300752
chr7	128289267	128289267	INS	318	0.97594
chr7	128297189	128308345	INV	11156	0.0037594
chr7	128307474	128307474	INS	351	0.00300752
chr7	128316064	128316109	DEL	45	0.262406
chr7	128331714	128331714	INS	2132	0.00075188
chr7	128346637	128346671	DEL	34	0.251128
chr7	128348704	128348734	DEL	30	0.00075188
chr7	128361098	128361134	DEL	36	0.00225564
chr7	128423576	128423610	DEL	34	0.00075188
chr7	128424459	128424527	DEL	68	0.00075188
chr7	128425217	128425414	DEL	197	0.00075188
chr7	128425521	128425953	DEL	432	0.00075188
chr7	128426117	128426212	DEL	95	0.00075188
chr7	128426307	128426347	DEL	40	0.00075188
chr7	128463297	128463336	DEL	39	0.0421053
chr7	128463632	128463671	DEL	39	0.00977444
chr7	128467414	128467444	DEL	30	0.0037594
chr7	128484228	128484228	INS	42	0.018797
chr7	128510524	128510772	DEL	248	0.00150376
chr7	128510775	128510775	INS	313	0.188722
chr7	128527236	128527236	INS	117	0.018797
chr7	128552295	128552295	INS	36	0.994737
chr7	128552996	128552996	INS	34	0.994737
chr7	128558758	128558758	INS	317	0.00300752
chr7	128559329	128559363	DEL	34	0.0466165
chr7	128569094	128569094	INS	244	0.55188
chr7	128572641	128572641	INS	32	0.00075188
chr7	128575334	128575334	INS	4299	0.118797
chr7	128576588	128576811	DEL	223	0.357895
chr7	128576853	128576885	DEL	32	0.1
chr7	128577013	128577013	INS	108	0.062406
chr7	128577182	128577182	INS	71	0.062406
chr7	128577281	128577281	INS	309	0.289474
chr7	128577725	128577755	DEL	30	0.0390977
chr7	128577937	128577937	INS	2805	0.00225564
chr7	128603437	128603520	DEL	83	0.841353
chr7	128669157	128669475	DEL	318	0.996992
chr7	128679035	128679035	INS	31	0.00451128
chr7	128689734	128689778	DEL	44	0.309774
chr7	128707934	128707974	DEL	40	0.00075188
chr7	128708516	128708549	DEL	33	0.268421
chr7	128716657	128716657	INS	333	0.00075188
chr7	128796741	128796741	INS	34	0.0766917
chr7	128798319	128798319	INS	764	0.978195
chr7	128804202	128804239	DEL	37	0.00075188
chr7	128817579	128817615	DEL	36	0.00075188
chr7	128840740	128840773	DEL	33	0.0383459
chr7	128864841	128864841	INS	55	0.00977444
chr7	128908240	128908276	DEL	36	0.0105263
chr7	128908253	128908253	INS	37	0.00902256
chr7	128912637	128913576	DEL	939	0.012782
chr7	128916237	128916237	INS	30	0.00075188
chr7	128943709	128943739	DEL	30	0.0323308
chr7	129025351	129025382	DEL	31	0.132331
chr7	129027562	129027592	DEL	30	0.0135338
chr7	129072437	129072468	DEL	31	0.00075188
chr7	129072453	129072453	INS	31	0.00075188
chr7	129090834	129090901	DEL	67	0.0766917
chr7	129280180	129280180	INS	30	0.00977444
chr7	129299371	129299401	DEL	30	0.0909774
chr7	129331681	129331681	INS	188	0.0157895
chr7	129339918	129339918	INS	31	0.00075188
chr7	129344737	129344819	DEL	82	0.00075188
chr7	129365630	129365630	INS	40	0.0894737
chr7	129426723	129426723	INS	313	0.228571
chr7	129450921	129450953	DEL	32	0.0233083
chr7	129470376	129470376	INS	313	0.00075188
chr7	129472775	129472805	DEL	30	0.00075188
chr7	129476242	129476242	INS	91	0.00300752
chr7	129486994	129487032	DEL	38	0.00075188
chr7	129493185	129493215	DEL	30	0.386466
chr7	129502250	129502289	DEL	39	0.0157895
chr7	129516718	129517337	INV	619	0.00075188
chr7	129517322	129517322	INS	324	0.949624
chr7	129583079	129583380	DEL	301	0.0308271
chr7	129583927	129583927	INS	371	0.0330827
chr7	129584166	129584810	DEL	644	0.00225564
chr7	129628030	129628100	DEL	70	0.00451128
chr7	129642758	129642758	INS	342	0.106015
chr7	129660255	129662193	DEL	1938	0.0037594
chr7	129685574	129685605	DEL	31	0.0330827
chr7	129719512	129719542	DEL	30	0.00526316
chr7	129754466	129754466	INS	35	0.00225564
chr7	129761682	129761682	INS	33	0.0932331
chr7	129789557	129789587	DEL	30	0.113534
chr7	129793635	129793635	INS	62	0.996241
chr7	129798209	129798240	DEL	31	0.196992
chr7	129808125	129808125	INS	122	0.96391
chr7	129814188	129814223	DEL	35	0.0609023
chr7	129824037	129824068	DEL	31	0.00300752
chr7	129836878	129836909	DEL	31	0.0135338
chr7	129854062	129854062	INS	32	0.0037594
chr7	129867704	129867734	DEL	30	0.0428571
chr7	129887682	129887682	INS	39	0.0714286
chr7	129941140	129941227	DEL	87	0.00451128
chr7	129962931	129963816	DEL	885	0.00601504
chr7	129966443	129966443	INS	30	0.00075188
chr7	129993176	129994029	DEL	853	0.00150376
chr7	130008228	130008228	INS	308	0.00075188
chr7	130017428	130017428	INS	42	0.0112782
chr7	130019056	130019056	INS	33	0.00075188
chr7	130028164	130028196	DEL	32	0.0263158
chr7	130032718	130032718	INS	41	0.00075188
chr7	130040373	130040475	DEL	102	0.0037594
chr7	130052317	130052359	DEL	42	0.00075188
chr7	130057400	130057400	INS	41	0.00300752
chr7	130057450	130057480	DEL	30	0.00075188
chr7	130057637	130057697	DEL	60	0.00075188
chr7	130057770	130057770	INS	62	0.00300752
chr7	130057795	130057829	DEL	34	0.0112782
chr7	130079898	130079930	DEL	32	0.159398
chr7	130079932	130079932	INS	137	0.00150376
chr7	130128890	130128890	INS	32	0.0345865
chr7	130151128	130151197	DEL	69	0.00075188
chr7	130163988	130164022	DEL	34	0.00300752
chr7	130200009	130200067	DEL	58	0.00300752
chr7	130223477	130223477	INS	317	0.00225564
chr7	130267775	130267775	INS	32	0.0150376
chr7	130313577	130313577	INS	331	0.0210526
chr7	130323940	130323978	DEL	38	0.00075188
chr7	130349719	130349752	DEL	33	0.530827
chr7	130367126	130367168	DEL	42	0.00075188
chr7	130391485	130391626	DEL	141	0.00225564
chr7	130436587	130436627	DEL	40	0.00225564
chr7	130437764	130437802	DEL	38	0.0037594
chr7	130513375	130513405	DEL	30	0.0714286
chr7	130591121	130591121	INS	104	0.00075188
chr7	130591133	130591133	INS	547	0.00075188
chr7	130591300	130591300	INS	120	0.00075188
chr7	130591372	130591372	INS	392	0.00075188
chr7	130591407	130591407	INS	629	0.018797
chr7	130591461	130591461	INS	43	0.0511278
chr7	130591610	130591610	INS	189	0.00075188
chr7	130591739	130591789	DEL	50	0.00075188
chr7	130651495	130651526	DEL	31	0.00225564
chr7	130659356	130659356	INS	30	0.0037594
chr7	130690435	130690465	DEL	30	0.024812
chr7	130690440	130690440	INS	30	0.0421053
chr7	130701787	130701818	DEL	31	0.00075188
chr7	130725738	130725800	DEL	62	0.00150376
chr7	130734622	130734693	DEL	71	0.024812
chr7	130766230	130766230	INS	3229	0.303759
chr7	130774667	130774667	INS	154	0.0917293
chr7	130812633	130812663	DEL	30	0.257143
chr7	130835010	130835049	DEL	39	0.00075188
chr7	130869269	130869307	DEL	38	0.105263
chr7	130869284	130869284	INS	30	0.0180451
chr7	130884504	130884504	INS	335	0.00977444
chr7	130892453	130892484	DEL	31	0.00075188
chr7	130895004	130895034	DEL	30	0.00225564
chr7	130920161	130920161	INS	30	0.00150376
chr7	130928688	130928719	DEL	31	0.0172932
chr7	130929832	130929832	INS	331	0.00150376
chr7	130948664	130948664	INS	32	0.131579
chr7	131033110	131033153	DEL	43	0.00075188
chr7	131035300	131035401	DEL	101	0.00075188
chr7	131036093	131036131	DEL	38	0.0864662
chr7	131054543	131054575	DEL	32	0.00075188
chr7	131123007	131123043	DEL	36	0.00075188
chr7	131132949	131132949	INS	35	0.00075188
chr7	131192055	131192055	INS	42	0.00075188
chr7	131192074	131192114	DEL	40	0.0496241
chr7	131192221	131192281	DEL	60	0.205263
chr7	131192284	131192284	INS	58	0.00075188
chr7	131210749	131210749	INS	266	0.0172932
chr7	131224140	131224140	INS	145	0.469925
chr7	131227408	131227502	DEL	94	0.00075188
chr7	131227497	131227497	INS	32	0.00451128
chr7	131376096	131376128	DEL	32	0.360902
chr7	131405271	131405398	DEL	127	0.00300752
chr7	131456434	131456434	INS	332	0.00075188
chr7	131472525	131472560	DEL	35	0.00075188
chr7	131517249	131517286	DEL	37	0.00075188
chr7	131524381	131524381	INS	30	0.0721805
chr7	131529935	131529972	DEL	37	0.691729
chr7	131558480	131558480	INS	41	0.0075188
chr7	131571646	131571646	INS	837	0.00451128
chr7	131571646	131571683	DEL	37	0.0203008
chr7	131571652	131571652	INS	42	0.341353
chr7	131572942	131572942	INS	31	0.0142857
chr7	131586817	131586853	DEL	36	0.00150376
chr7	131590828	131590828	INS	31	0.214286
chr7	131599658	131599693	DEL	35	0.00451128
chr7	131612828	131612861	DEL	33	0.00075188
chr7	131634414	131634560	DEL	146	0.00075188
chr7	131634595	131634595	INS	30	0.126316
chr7	131653949	131653980	DEL	31	0.00451128
chr7	131654528	131654528	INS	184	0.96391
chr7	131654692	131654692	INS	40	0.0037594
chr7	131654734	131654734	INS	329	0.96391
chr7	131681501	131681501	INS	736	0.984962
chr7	131709580	131711781	DEL	2201	0.0037594
chr7	131713572	131713572	INS	31	0.281203
chr7	131747291	131747323	DEL	32	0.00150376
chr7	131755856	131755895	DEL	39	0.00601504
chr7	131771134	131771167	DEL	33	0.0488722
chr7	131776672	131776708	DEL	36	0.133083
chr7	131782496	131782496	INS	31	0.00075188
chr7	131828749	131828781	DEL	32	0.00601504
chr7	131828773	131828773	INS	32	0.0616541
chr7	131828928	131828958	DEL	30	0.0789474
chr7	131828933	131828933	INS	93	0.232331
chr7	131839555	131839555	INS	315	0.17218
chr7	131863319	131863319	INS	36	0.0075188
chr7	131863338	131863371	DEL	33	0.0864662
chr7	131868326	131868326	INS	30	0.145865
chr7	131868502	131868502	INS	39	0.145865
chr7	131868718	131868756	DEL	38	0.230075
chr7	131868755	131868755	INS	42	0.145865
chr7	131870885	131870927	DEL	42	0.00075188
chr7	131876852	131876921	DEL	69	0.00150376
chr7	131876973	131876973	INS	38	0.00225564
chr7	131887648	131887648	INS	32	0.0203008
chr7	131890715	131890745	DEL	30	0.0075188
chr7	131924010	131924041	DEL	31	0.100752
chr7	131924017	131924017	INS	31	0.00075188
chr7	131933527	131933527	INS	31	0.00075188
chr7	131933537	131933575	DEL	38	0.00300752
chr7	131933652	131933652	INS	31	0.00075188
chr7	131990421	131990421	INS	34	0.0654135
chr7	132002571	132002614	DEL	43	0.00075188
chr7	132018245	132020147	DEL	1902	0.00526316
chr7	132022449	132022449	INS	1452	0.965414
chr7	132022486	132022519	DEL	33	0.00300752
chr7	132029322	132029353	DEL	31	0.152632
chr7	132048228	132048228	INS	30	0.00150376
chr7	132073587	132073587	INS	1073	0.982707
chr7	132085691	132085691	INS	50	0.206767
chr7	132089705	132096018	DEL	6313	0.00451128
chr7	132132382	132132382	INS	105	0.0037594
chr7	132132438	132132468	DEL	30	0.233835
chr7	132151310	132151310	INS	56	0.0165414
chr7	132151499	132151499	INS	48	0.0165414
chr7	132151524	132151556	DEL	32	0.00451128
chr7	132166353	132166353	INS	331	0.528571
chr7	132179269	132179269	INS	97	0.0345865
chr7	132179471	132179590	DEL	119	0.00150376
chr7	132188953	132188953	INS	499	0.0263158
chr7	132188984	132189031	DEL	47	0.12406
chr7	132188997	132188997	INS	113	0.113534
chr7	132188999	132188999	INS	186	0.113534
chr7	132191774	132191774	INS	32	0.00526316
chr7	132259438	132259469	DEL	31	0.0360902
chr7	132273293	132273330	DEL	37	0.00075188
chr7	132282612	132282642	DEL	30	0.352632
chr7	132305355	132305395	DEL	40	0.00150376
chr7	132319486	132319486	INS	115	0.00225564
chr7	132327051	132327051	INS	41	0.202256
chr7	132441811	132442012	DEL	201	0.00075188
chr7	132468716	132468716	INS	35	0.00075188
chr7	132474225	132474268	DEL	43	0.00150376
chr7	132478783	132478821	DEL	38	0.00075188
chr7	132513685	132513685	INS	29	0.0037594
chr7	132562077	132562960	DEL	883	0.00676692
chr7	132562692	132563684	DEL	992	0.00075188
chr7	132562782	132562833	DEL	51	0.0075188
chr7	132562955	132562955	INS	34	0.00225564
chr7	132563776	132563836	DEL	60	0.00225564
chr7	132563924	132563968	DEL	44	0.0421053
chr7	132576983	132577013	DEL	30	0.00075188
chr7	132588641	132588641	INS	34	0.00075188
chr7	132588823	132588923	DEL	100	0.00075188
chr7	132594971	132595001	DEL	30	0.0503759
chr7	132607936	132607936	INS	250	0.511278
chr7	132608007	132608007	INS	70	0.0458647
chr7	132608124	132608124	INS	182	0.511278
chr7	132615929	132615929	INS	46	0.0255639
chr7	132647226	132647226	INS	118	0.00075188
chr7	132647329	132647329	INS	117	0.00075188
chr7	132649159	132649190	DEL	31	0.0270677
chr7	132670108	132670108	INS	30	0.0308271
chr7	132698197	132698197	INS	59	0.141353
chr7	132698726	132698726	INS	36	0.141353
chr7	132711348	132711348	INS	34	0.00150376
chr7	132713131	132713131	INS	270	0.00150376
chr7	132722603	132722639	DEL	36	0.00075188
chr7	132756355	132756387	DEL	32	0.0112782
chr7	132772410	132772815	DEL	405	0.00075188
chr7	132772964	132772964	INS	402	0.00676692
chr7	132781414	132781414	INS	34	0.00075188
chr7	132803872	132803917	DEL	45	0.00075188
chr7	132871942	132871994	DEL	52	0.00075188
chr7	132879717	132879747	DEL	30	0.0075188
chr7	132900232	132900232	INS	48	0.680451
chr7	132904282	132904318	DEL	36	0.00075188
chr7	132914000	132914032	DEL	32	0.00075188
chr7	132955175	132955175	INS	34	0.0300752
chr7	132970324	132971512	INV	1188	0.00075188
chr7	132983987	132983987	INS	68	0.51203
chr7	132984919	132985798	DEL	879	0.412782
chr7	133050340	133050372	DEL	32	0.0203008
chr7	133087959	133087997	DEL	38	0.00075188
chr7	133107472	133107472	INS	31	0.00451128
chr7	133134456	133134496	DEL	40	0.00075188
chr7	133151420	133151576	DEL	156	0.21203
chr7	133161868	133161901	DEL	33	0.0556391
chr7	133227305	133227305	INS	39	0.0142857
chr7	133243144	133243175	DEL	31	0.0075188
chr7	133253614	133253665	DEL	51	0.00075188
chr7	133259234	133259234	INS	35	0.00075188
chr7	133355206	133355803	DEL	597	0.00150376
chr7	133422919	133423251	DEL	332	0.832331
chr7	133441813	133441852	DEL	39	0.00075188
chr7	133516760	133516760	INS	30	0.00451128
chr7	133558196	133558227	DEL	31	0.00225564
chr7	133558213	133558213	INS	29	0.0443609
chr7	133604709	133604739	DEL	30	0.0075188
chr7	133659033	133659066	DEL	33	0.00075188
chr7	133687004	133687039	DEL	35	0.00451128
chr7	133702342	133702342	INS	121	0.999248
chr7	133712439	133712471	DEL	32	0.00300752
chr7	133735219	133735250	DEL	31	0.0172932
chr7	133737911	133737911	INS	32	0.00300752
chr7	133749949	133749984	DEL	35	0.00075188
chr7	133755254	133755290	DEL	36	0.0699248
chr7	133777289	133777322	DEL	33	0.00977444
chr7	133787361	133787391	DEL	30	0.0270677
chr7	133787952	133787984	DEL	32	0.00902256
chr7	133808970	133809022	DEL	52	0.134586
chr7	133810593	133810593	INS	35	0.00150376
chr7	133823845	133823845	INS	42	0.00150376
chr7	133823861	133823913	DEL	52	0.53609
chr7	133833065	133833097	DEL	32	0.00075188
chr7	133833138	133833138	INS	31	0.248872
chr7	133841656	133847592	DUP	5936	0.00225564
chr7	133854419	133854452	DEL	33	0.00150376
chr7	133855085	133855115	DEL	30	0.0473684
chr7	133855096	133855096	INS	62	0.372932
chr7	133857103	133857359	DEL	256	0.00977444
chr7	133857116	133857116	INS	88	0.104511
chr7	133857163	133857197	DEL	34	0.306015
chr7	133857302	133857348	DEL	46	0.148872
chr7	133857327	133857327	INS	34	0.0383459
chr7	133860104	133860169	DEL	65	0.00075188
chr7	133896833	133896833	INS	186	0.541353
chr7	133896883	133898967	DEL	2084	0.00075188
chr7	133941823	133941823	INS	32	0.0503759
chr7	133985000	133985037	DEL	37	0.00075188
chr7	134100248	134113577	DEL	13329	0.363158
chr7	134103151	134103151	INS	31	0.0533835
chr7	134103333	134103333	INS	30	0.0533835
chr7	134103631	134103631	INS	46	0.0533835
chr7	134169165	134169197	DEL	32	0.0578947
chr7	134178931	134178931	INS	35	0.00827068
chr7	134190880	134190880	INS	578	0.00827068
chr7	134190880	134190880	INS	136	0.0593985
chr7	134190906	134190939	DEL	33	0.00451128
chr7	134190942	134190942	INS	307	0.00827068
chr7	134226221	134226259	DEL	38	0.0075188
chr7	134227047	134227047	INS	328	0.00451128
chr7	134231582	134231582	INS	52	0.00150376
chr7	134231586	134231692	DEL	106	0.0330827
chr7	134263405	134263405	INS	34	0.401504
chr7	134268721	134268752	DEL	31	0.00150376
chr7	134317798	134317798	INS	40	0.00075188
chr7	134321086	134321086	INS	33	0.00150376
chr7	134353042	134353073	DEL	31	0.0368421
chr7	134373365	134373400	DEL	35	0.00075188
chr7	134377851	134377898	DEL	47	0.00075188
chr7	134417090	134417120	DEL	30	0.0172932
chr7	134417200	134417200	INS	30	0.0037594
chr7	134461126	134461199	DEL	73	0.00300752
chr7	134500124	134500124	INS	30	0.00075188
chr7	134516735	134516735	INS	60	0.0270677
chr7	134516735	134516767	DEL	32	0.0428571
chr7	134527015	134527015	INS	33	0.0150376
chr7	134535506	134535537	DEL	31	0.00075188
chr7	134562828	134562870	DEL	42	0.00526316
chr7	134587095	134587095	INS	31	0.0112782
chr7	134598434	134598471	DEL	37	0.00075188
chr7	134665248	134665671	DEL	423	0.519549
chr7	134682498	134682528	DEL	30	0.0105263
chr7	134696664	134696664	INS	32	0.00075188
chr7	134711675	134711709	DEL	34	0.0105263
chr7	134726414	134726444	DEL	30	0.00977444
chr7	134726510	134726510	INS	64	0.00451128
chr7	134739892	134739892	INS	329	0.150376
chr7	134857160	134857160	INS	34	0.00075188
chr7	134895295	134895327	DEL	32	0.00150376
chr7	134920257	134920346	DEL	89	0.126316
chr7	134929623	134929623	INS	150	0.790226
chr7	134929623	134929623	INS	76	0.0827068
chr7	134941634	134941634	INS	301	0.0075188
chr7	135024815	135028411	DEL	3596	0.018797
chr7	135026246	135026246	INS	38	0.53985
chr7	135040868	135040903	DEL	35	0.012782
chr7	135096561	135096591	DEL	30	0.0631579
chr7	135096573	135096573	INS	32	0.172932
chr7	135121426	135121426	INS	42	0.00150376
chr7	135144938	135144969	DEL	31	0.0037594
chr7	135212413	135212413	INS	30	0.00075188
chr7	135212891	135212891	INS	323	0.00526316
chr7	135262563	135262563	INS	31	0.00150376
chr7	135277424	135277485	DEL	61	0.00075188
chr7	135302857	135302908	DEL	51	0.00150376
chr7	135325152	135325183	DEL	31	0.0157895
chr7	135330599	135330641	DEL	42	0.857143
chr7	135424059	135424090	DEL	31	0.0075188
chr7	135446906	135447216	DEL	310	0.21203
chr7	135452282	135452282	INS	327	0.00451128
chr7	135472505	135472539	DEL	34	0.206015
chr7	135495685	135495727	DEL	42	0.34812
chr7	135504452	135504786	DEL	334	0.323308
chr7	135510143	135510174	DEL	31	0.00075188
chr7	135540362	135540362	INS	320	0.130827
chr7	135540799	135540832	DEL	33	0.00150376
chr7	135551710	135551748	DEL	38	0.0037594
chr7	135567121	135567169	DEL	48	0.103759
chr7	135570057	135570089	DEL	32	0.00601504
chr7	135570709	135570796	DEL	87	0.0165414
chr7	135570758	135570758	INS	680	0.0353383
chr7	135570790	135570790	INS	36	0.00451128
chr7	135570821	135570821	INS	188	0.00902256
chr7	135588199	135590384	DEL	2185	0.0345865
chr7	135629471	135629471	INS	32	0.0270677
chr7	135629499	135629534	DEL	35	0.00150376
chr7	135681014	135681044	DEL	30	0.00075188
chr7	135711965	135712000	DEL	35	0.0669173
chr7	135718089	135718089	INS	30	0.0218045
chr7	135732694	135732738	DEL	44	0.00676692
chr7	135761436	135761468	DEL	32	0.0315789
chr7	135761533	135761533	INS	32	0.012782
chr7	135765120	135765120	INS	36	0.0548872
chr7	135785274	135785274	INS	30	0.136842
chr7	135797425	135797502	DEL	77	0.409774
chr7	135797430	135797430	INS	33	0.0609023
chr7	135797571	135797571	INS	83	0.00977444
chr7	135811897	135812507	DUP	610	0.0105263
chr7	135812064	135812064	INS	1250	0.00075188
chr7	135812328	135812328	INS	633	0.0112782
chr7	135812420	135812420	INS	1899	0.00075188
chr7	135881357	135881357	INS	346	0.00977444
chr7	135885706	135885706	INS	31	0.00150376
chr7	135885947	135885980	DEL	33	0.00075188
chr7	135897173	135897212	DEL	39	0.00451128
chr7	135897178	135897178	INS	38	0.00977444
chr7	135897258	135897258	INS	38	0.0669173
chr7	135898249	135898249	INS	29	0.0669173
chr7	135907313	135907313	INS	117	0.00676692
chr7	135907577	135907611	DEL	34	0.018797
chr7	135923635	135923635	INS	33	0.00075188
chr7	135931234	135931264	DEL	30	0.00150376
chr7	135933949	135933949	INS	93	0.00075188
chr7	135941382	135941382	INS	34	0.210526
chr7	135972226	135972264	DEL	38	0.0037594
chr7	136005216	136005216	INS	35	0.935338
chr7	136027557	136027592	DEL	35	0.00075188
chr7	136038511	136038553	DEL	42	0.00075188
chr7	136038518	136038518	INS	30	0.00526316
chr7	136056693	136057449	DEL	756	0.00676692
chr7	136078490	136078490	INS	35	0.0932331
chr7	136082700	136082872	DEL	172	0.00075188
chr7	136082894	136082894	INS	31	0.0323308
chr7	136082932	136082964	DEL	32	0.0225564
chr7	136082955	136083110	DEL	155	0.00075188
chr7	136088100	136088131	DEL	31	0.0466165
chr7	136100371	136100371	INS	76	0.370677
chr7	136119598	136119704	DEL	106	0.0135338
chr7	136135153	136135153	INS	60	0.0398496
chr7	136135161	136135161	INS	352	0.0488722
chr7	136195510	136195543	DEL	33	0.00075188
chr7	136206854	136206897	DEL	43	0.00225564
chr7	136275354	136275354	INS	32	0.22406
chr7	136302531	136302562	DEL	31	0.00150376
chr7	136331481	136331511	DEL	30	0.421805
chr7	136355761	136355835	DEL	74	0.0037594
chr7	136382722	136382722	INS	344	0.0894737
chr7	136395073	136395073	INS	333	0.00225564
chr7	136398485	136398485	INS	45	0.00150376
chr7	136401353	136401353	INS	80	0.0180451
chr7	136412558	136412591	DEL	33	0.0443609
chr7	136414178	136414178	INS	36	0.562406
chr7	136429918	136429950	DEL	32	0.00225564
chr7	136449547	136449581	DEL	34	0.00150376
chr7	136452564	136452597	DEL	33	0.184211
chr7	136473406	136473440	DEL	34	0.00075188
chr7	136475656	136475701	DEL	45	0.00075188
chr7	136494048	136494048	INS	338	0.217293
chr7	136498577	136498577	INS	1095	0.957895
chr7	136515397	136515520	DEL	123	0.00075188
chr7	136517564	136517597	DEL	33	0.0360902
chr7	136518358	136518398	DEL	40	0.249624
chr7	136538925	136538925	INS	30	0.00902256
chr7	136538941	136538974	DEL	33	0.0661654
chr7	136576163	136576163	INS	319	0.963158
chr7	136582130	136582130	INS	770	0.0210526
chr7	136582166	136582166	INS	242	0.0210526
chr7	136582175	136582175	INS	385	0.0210526
chr7	136582194	136582194	INS	70	0.14812
chr7	136582249	136582249	INS	242	0.0210526
chr7	136582341	136582341	INS	34	0.0300752
chr7	136582350	136582383	DEL	33	0.0142857
chr7	136582416	136582416	INS	103	0.14812
chr7	136582431	136582431	INS	510	0.0210526
chr7	136582468	136582468	INS	225	0.0285714
chr7	136589118	136589149	DEL	31	0.00300752
chr7	136624769	136624769	INS	33	0.109023
chr7	136684961	136684961	INS	321	0.206015
chr7	136701416	136701448	DEL	32	0.0075188
chr7	136717344	136717427	DEL	83	0.00526316
chr7	136732515	136732551	DEL	36	0.357143
chr7	136736975	136737006	DEL	31	0.00451128
chr7	136741735	136741735	INS	47	0.00601504
chr7	136748507	136748542	DEL	35	0.00075188
chr7	136770254	136775121	DEL	4867	0.00225564
chr7	136789011	136789011	INS	46	0.706015
chr7	136804135	136804135	INS	32	0.0120301
chr7	136825790	136825790	INS	232	0.0533835
chr7	136825836	136825836	INS	159	0.235338
chr7	136825919	136825919	INS	181	0.0533835
chr7	136825949	136825949	INS	90	0.235338
chr7	136867768	136867768	INS	66	0.00150376
chr7	136867855	136867855	INS	92	0.00075188
chr7	136867879	136867879	INS	533	0.00150376
chr7	136921796	136921796	INS	35	0.0368421
chr7	136938916	136938946	DEL	30	0.340602
chr7	136944255	136945105	INV	850	0.00075188
chr7	136972884	136973018	DEL	134	0.012782
chr7	136972901	136972901	INS	33	0.00075188
chr7	136973036	136973036	INS	34	0.00075188
chr7	136973138	136973262	DEL	124	0.00150376
chr7	136973200	136973200	INS	47	0.00075188
chr7	136973588	136973621	DEL	33	0.0105263
chr7	136994521	136994553	DEL	32	0.00150376
chr7	137000593	137000593	INS	39	0.293233
chr7	137011217	137011217	INS	36	0.0270677
chr7	137040276	137040276	INS	30	0.00300752
chr7	137046732	137046766	DEL	34	0.00225564
chr7	137071634	137071634	INS	40	0.00150376
chr7	137100446	137100446	INS	30	0.024812
chr7	137103530	137103563	DEL	33	0.00225564
chr7	137114417	137114417	INS	30	0.0285714
chr7	137126204	137126240	DEL	36	0.00225564
chr7	137145218	137145253	DEL	35	0.00075188
chr7	137149721	137150023	DEL	302	0.423308
chr7	137153018	137153110	DEL	92	0.157895
chr7	137153138	137153138	INS	62	0.00150376
chr7	137153215	137153253	DEL	38	0.291729
chr7	137166864	137167175	DEL	311	0.421805
chr7	137178441	137178480	DEL	39	0.247368
chr7	137221518	137221518	INS	36	0.0578947
chr7	137278316	137278346	DEL	30	0.00526316
chr7	137300979	137300979	INS	562	0.0300752
chr7	137311771	137312001	DEL	230	0.0165414
chr7	137324435	137324435	INS	37	0.00676692
chr7	137355921	137355921	INS	34	0.252632
chr7	137434501	137434541	DEL	40	0.00075188
chr7	137441419	137441454	DEL	35	0.00075188
chr7	137448617	137448617	INS	41	0.0105263
chr7	137472307	137472307	INS	340	0.0233083
chr7	137472321	137472321	INS	107	0.0526316
chr7	137472322	137472322	INS	44	0.00075188
chr7	137477922	137477955	DEL	33	0.00075188
chr7	137523831	137524177	DEL	346	0.00150376
chr7	137558685	137558956	DEL	271	0.0759398
chr7	137566960	137566960	INS	1493	0.103008
chr7	137569729	137569770	DEL	41	0.115038
chr7	137595986	137596032	DEL	46	0.0120301
chr7	137605377	137605377	INS	34	0.00075188
chr7	137609167	137609167	INS	345	0.00601504
chr7	137617067	137617102	DEL	35	0.00075188
chr7	137618153	137618153	INS	39	0.482707
chr7	137626324	137626356	DEL	32	0.00225564
chr7	137638467	137638467	INS	132	0.353383
chr7	137638576	137638576	INS	124	0.353383
chr7	137638624	137638624	INS	58	0.0360902
chr7	137672767	137672797	DEL	30	0.00225564
chr7	137696433	137696466	DEL	33	0.012782
chr7	137752786	137752829	DEL	43	0.00075188
chr7	137764240	137764240	INS	327	0.00075188
chr7	137770526	137770833	DEL	307	0.328571
chr7	137788636	137788666	DEL	30	0.093985
chr7	137811369	137811405	DEL	36	0.00225564
chr7	137837571	137837614	DEL	43	0.00075188
chr7	137851844	137851844	INS	329	0.00075188
chr7	137888262	137889084	DEL	822	0.00977444
chr7	137899095	137899125	DEL	30	0.00526316
chr7	137899098	137899098	INS	30	0.00601504
chr7	137922383	137922417	DEL	34	0.623308
chr7	137922419	137922419	INS	30	0.00977444
chr7	137946766	137946867	DEL	101	0.477444
chr7	137946877	137946877	INS	283	0.0150376
chr7	137946912	137946947	DEL	35	0.00150376
chr7	137972737	137972770	DEL	33	0.0526316
chr7	137995335	137995335	INS	37	0.00075188
chr7	138081508	138081543	DEL	35	0.0195489
chr7	138091928	138091928	INS	107	0.00977444
chr7	138118787	138118787	INS	71	0.0210526
chr7	138131829	138131870	DEL	41	0.00300752
chr7	138135861	138135861	INS	34	0.00075188
chr7	138139133	138139165	DEL	32	0.00676692
chr7	138165548	138165580	DEL	32	0.0172932
chr7	138174270	138174530	DEL	260	0.00075188
chr7	138174475	138174506	DEL	31	0.00075188
chr7	138175327	138175384	DEL	57	0.00075188
chr7	138177238	138177304	DEL	66	0.00075188
chr7	138177589	138177736	DEL	147	0.00075188
chr7	138177720	138177754	DEL	34	0.0218045
chr7	138178149	138178187	DEL	38	0.569173
chr7	138178151	138178151	INS	36	0.00075188
chr7	138196523	138196553	DEL	30	0.0503759
chr7	138198321	138198351	DEL	30	0.334586
chr7	138199654	138199684	DEL	30	0.0293233
chr7	138211024	138211024	INS	288	0.0676692
chr7	138211024	138211024	INS	571	0.0676692
chr7	138222083	138222083	INS	30	0.0796992
chr7	138230709	138230709	INS	3137	0.381203
chr7	138230722	138230722	INS	50	0.166917
chr7	138234283	138234319	DEL	36	0.355639
chr7	138244231	138244262	DEL	31	0.217293
chr7	138249277	138249339	DEL	62	0.00075188
chr7	138257220	138257220	INS	32	0.0834586
chr7	138267336	138267366	DEL	30	0.00075188
chr7	138275577	138275577	INS	230	1
chr7	138283442	138283442	INS	38	0.415038
chr7	138287402	138287460	DEL	58	0.00150376
chr7	138310769	138311658	DEL	889	0.178947
chr7	138326040	138326040	INS	34	0.024812
chr7	138355141	138355238	DEL	97	0.56391
chr7	138378940	138378981	DEL	41	0.00300752
chr7	138389619	138390270	DEL	651	0.00075188
chr7	138427016	138427047	DEL	31	0.0037594
chr7	138463026	138463059	DEL	33	0.00075188
chr7	138479684	138479684	INS	332	0.0443609
chr7	138479705	138479823	DEL	118	0.00150376
chr7	138508669	138508721	DEL	52	0.00150376
chr7	138508701	138508701	INS	30	0.043609
chr7	138537334	138537372	DEL	38	0.00150376
chr7	138572461	138572502	DEL	41	0.420301
chr7	138611700	138612471	DEL	771	0.685714
chr7	138611862	138611862	INS	1616	0.288722
chr7	138615517	138615756	DEL	239	0.609774
chr7	138621915	138621949	DEL	34	0.0714286
chr7	138621970	138622002	DEL	32	0.0210526
chr7	138622126	138622170	DEL	44	0.0533835
chr7	138622274	138622309	DEL	35	0.00300752
chr7	138631962	138631962	INS	30	0.00150376
chr7	138642833	138642833	INS	31	0.00075188
chr7	138650539	138650801	DUP	262	0.00451128
chr7	138650779	138650779	INS	1284	0.985714
chr7	138672671	138672711	DEL	40	0.00075188
chr7	138679773	138679773	INS	1557	0.00526316
chr7	138683878	138683878	INS	297	0.00075188
chr7	138693527	138693558	DEL	31	0.0112782
chr7	138707172	138707172	INS	129	0.216541
chr7	138707356	138707356	INS	31	0.109774
chr7	138718103	138718103	INS	55	0.405263
chr7	138718241	138718241	INS	40	0.405263
chr7	138718414	138718414	INS	98	0.0112782
chr7	138718586	138718586	INS	40	0.405263
chr7	138718684	138718684	INS	48	0.405263
chr7	138718704	138718704	INS	250	0.00075188
chr7	138730351	138730386	DEL	35	0.00075188
chr7	138735868	138735868	INS	43	0.602256
chr7	138737113	138737113	INS	34	0.324812
chr7	138745660	138745660	INS	31	0.589474
chr7	138746007	138746007	INS	51	0.589474
chr7	138759058	138759058	INS	321	0.00300752
chr7	138774641	138774641	INS	32	0.520301
chr7	138784236	138784272	DEL	36	0.520301
chr7	138789843	138789843	INS	174	0.574436
chr7	138796751	138796751	INS	30	0.00075188
chr7	138814987	138815023	DEL	36	0.00075188
chr7	138819704	138819704	INS	324	0.106767
chr7	138832192	138832192	INS	33	0.00150376
chr7	138859008	138859043	DEL	35	0.00075188
chr7	138878763	138878763	INS	294	0.106015
chr7	138899376	138899409	DEL	33	0.00075188
chr7	138903815	138903851	DEL	36	0.332331
chr7	138920147	138920147	INS	255	0.375188
chr7	138941897	138941897	INS	324	0.0150376
chr7	139008125	139008155	DEL	30	0.0443609
chr7	139024189	139024977	INV	788	0.00075188
chr7	139045903	139045933	DEL	30	0.0037594
chr7	139057523	139057840	DEL	317	0.587218
chr7	139068025	139068055	DEL	30	0.15188
chr7	139097430	139097430	INS	33	0.0466165
chr7	139100764	139100815	DEL	51	0.00451128
chr7	139101480	139101480	INS	366	0.991729
chr7	139106853	139106853	INS	336	0.163158
chr7	139112090	139112090	INS	70	0.00300752
chr7	139112095	139112128	DEL	33	0.00827068
chr7	139137461	139137496	DEL	35	0.00075188
chr7	139137825	139137825	INS	343	0.00075188
chr7	139140953	139140953	INS	2688	0.00451128
chr7	139145180	139145758	DEL	578	0.00075188
chr7	139177334	139177371	DEL	37	0.00075188
chr7	139177709	139177766	DEL	57	0.00075188
chr7	139220645	139220645	INS	34	0.00075188
chr7	139253230	139253269	DEL	39	0.140602
chr7	139270255	139270290	DEL	35	0.00075188
chr7	139289416	139289416	INS	37	0.00150376
chr7	139307997	139308052	DEL	55	0.00075188
chr7	139331702	139331835	DEL	133	0.00075188
chr7	139349276	139349445	DEL	169	0.00075188
chr7	139379554	139379584	DEL	30	0.0368421
chr7	139381353	139381391	DEL	38	0.180451
chr7	139383664	139383701	DEL	37	0.00150376
chr7	139399450	139399486	DEL	36	0.0857143
chr7	139416041	139416077	DEL	36	0.258647
chr7	139424848	139425212	DEL	364	0.252632
chr7	139424856	139424890	DEL	34	0.00150376
chr7	139425489	139425531	DEL	42	0.00075188
chr7	139445783	139445783	INS	126	0.213534
chr7	139445797	139445797	INS	438	0.0172932
chr7	139484268	139484268	INS	31	0.00150376
chr7	139493562	139493594	DEL	32	0.00225564
chr7	139520080	139520198	DEL	118	0.0428571
chr7	139520436	139520471	DEL	35	0.0142857
chr7	139520499	139520574	DEL	75	0.0383459
chr7	139522402	139522717	DEL	315	0.0451128
chr7	139579641	139579686	DEL	45	0.00075188
chr7	139670745	139670775	DEL	30	0.00225564
chr7	139673887	139673918	DEL	31	0.0120301
chr7	139729352	139729385	DEL	33	0.0165414
chr7	139769246	139769246	INS	60	0.222556
chr7	139781841	139781874	DEL	33	0.00075188
chr7	139819570	139819606	DEL	36	0.00075188
chr7	139852936	139852968	DEL	32	0.00526316
chr7	139865858	139865901	DEL	43	0.00075188
chr7	139877731	139877817	DEL	86	0.0037594
chr7	139898413	139898443	DEL	30	0.00225564
chr7	139901384	139904465	DEL	3081	0.00075188
chr7	139905045	139905080	DEL	35	0.00526316
chr7	139950658	139950705	DEL	47	0.00150376
chr7	139950660	139950660	INS	163	0.00827068
chr7	139950706	139950706	INS	409	0.123308
chr7	139950756	139950756	INS	195	0.00827068
chr7	139950768	139950768	INS	89	0.00827068
chr7	139951830	139951867	DEL	37	0.268421
chr7	139975506	139975552	DEL	46	0.00075188
chr7	139984656	139984656	INS	63	0.0037594
chr7	139984948	139984948	INS	47	0.0037594
chr7	139986739	139986769	DEL	30	0.109023
chr7	140009944	140009976	DEL	32	0.00300752
chr7	140035997	140036039	DEL	42	0.344361
chr7	140100661	140100713	DEL	52	0.626316
chr7	140100717	140100717	INS	50	0.0759398
chr7	140114858	140114897	DEL	39	0.344361
chr7	140142063	140142063	INS	32	0.0218045
chr7	140171564	140171564	INS	32	0.00300752
chr7	140176310	140176349	DEL	39	0.00902256
chr7	140195014	140195050	DEL	36	0.123308
chr7	140233598	140233598	INS	319	0.241353
chr7	140298617	140298617	INS	34	0.00601504
chr7	140324881	140324914	DEL	33	0.018797
chr7	140361507	140361507	INS	38	0.00225564
chr7	140362385	140362385	INS	120	0.00075188
chr7	140362499	140362499	INS	174	0.00075188
chr7	140362544	140362544	INS	47	0.0120301
chr7	140362687	140362737	DEL	50	0.00150376
chr7	140362789	140362789	INS	70	0.00075188
chr7	140362875	140362914	DEL	39	0.488722
chr7	140362905	140362905	INS	42	0.0120301
chr7	140365920	140365954	DEL	34	0.0263158
chr7	140387679	140387679	INS	59	0.124812
chr7	140387745	140387745	INS	206	0.124812
chr7	140387810	140387810	INS	89	0.124812
chr7	140387811	140387811	INS	787	0.232331
chr7	140387811	140387811	INS	390	0.232331
chr7	140388880	140388880	INS	320	0.0240602
chr7	140413294	140416071	DEL	2777	0.0037594
chr7	140474002	140474034	DEL	32	0.203008
chr7	140474007	140474007	INS	446	0.00451128
chr7	140481788	140489424	DUP	7636	0.00075188
chr7	140489425	140489704	DEL	279	0.253383
chr7	140489426	140490101	DEL	675	0.00075188
chr7	140489759	140490386	DEL	627	0.252632
chr7	140490136	140490375	DEL	239	0.0278195
chr7	140490306	140490381	DEL	75	0.00225564
chr7	140491099	140491099	INS	32	0.0075188
chr7	140503884	140503921	DEL	37	0.00451128
chr7	140503898	140503898	INS	33	0.00676692
chr7	140557533	140557533	INS	30	0.0315789
chr7	140583252	140584185	DEL	933	0.00526316
chr7	140583546	140583602	DEL	56	0.00075188
chr7	140586606	140586639	DEL	33	0.00075188
chr7	140592352	140594780	DUP	2428	0.00075188
chr7	140595016	140595016	INS	100	0.00075188
chr7	140621428	140621428	INS	669	0.0218045
chr7	140637153	140637153	INS	322	0.0962406
chr7	140679659	140679689	DEL	30	0.00075188
chr7	140732170	140732207	DEL	37	0.0962406
chr7	140734775	140734810	DEL	35	0.00075188
chr7	140798273	140798273	INS	27	0.00075188
chr7	140840326	140840365	DEL	39	0.154887
chr7	140871116	140871208	DEL	92	0.0203008
chr7	140884421	140884456	DEL	35	0.00150376
chr7	140908787	140909004	DEL	217	0.0654135
chr7	140915530	140915562	DEL	32	0.0135338
chr7	140934020	140934052	DEL	32	0.0819549
chr7	140979101	140979476	DEL	375	0.00150376
chr7	141025416	141025449	DEL	33	0.00225564
chr7	141085582	141085937	DEL	355	0.00075188
chr7	141086019	141086196	DEL	177	0.00075188
chr7	141114408	141114408	INS	41	0.0037594
chr7	141128549	141131816	DEL	3267	0.00300752
chr7	141131916	141135776	DEL	3860	0.00300752
chr7	141133244	141133276	DEL	32	0.00075188
chr7	141142272	141142272	INS	34	0.00526316
chr7	141171033	141171066	DEL	33	0.012782
chr7	141215818	141215850	DEL	32	0.00676692
chr7	141216454	141216486	DEL	32	0.0120301
chr7	141245177	141245208	DEL	31	0.0864662
chr7	141262476	141262476	INS	44	0.00827068
chr7	141276443	141276483	DEL	40	0.00075188
chr7	141313780	141313780	INS	322	0.169173
chr7	141324421	141324451	DEL	30	0.0781955
chr7	141336918	141336918	INS	154	0.0157895
chr7	141337027	141337027	INS	792	0.452632
chr7	141337126	141337126	INS	2211	0.0270677
chr7	141337160	141337160	INS	1572	0.0270677
chr7	141337162	141337162	INS	390	0.0157895
chr7	141337168	141337168	INS	200	0.0157895
chr7	141344576	141344576	INS	49	0.0037594
chr7	141369330	141369360	DEL	30	0.00300752
chr7	141411015	141411015	INS	148	0.00300752
chr7	141411080	141411228	DEL	148	0.00827068
chr7	141414064	141414383	DEL	319	0.618797
chr7	141496493	141496493	INS	32	0.00225564
chr7	141502243	141502243	INS	2490	0.0180451
chr7	141511343	141511343	INS	99	0.998496
chr7	141526456	141526489	DEL	33	0.00225564
chr7	141533121	141533154	DEL	33	0.181955
chr7	141602172	141602172	INS	31	0.0706767
chr7	141614597	141614597	INS	329	0.0218045
chr7	141674232	141674232	INS	36	0.00150376
chr7	141689598	141689598	INS	331	0.00075188
chr7	141701360	141701360	INS	30	0.00150376
chr7	141703340	141703340	INS	5974	0.0135338
chr7	141720140	141720170	DEL	30	0.00225564
chr7	141731750	141731750	INS	38	0.0157895
chr7	141731760	141731795	DEL	35	0.354887
chr7	141766290	141766324	DEL	34	0.0135338
chr7	141768674	141768715	DEL	41	0.00075188
chr7	141780981	141780981	INS	836	0.00526316
chr7	141791911	141792099	DEL	188	0.5
chr7	141904900	141904900	INS	39	0.800752
chr7	141913802	141913862	DEL	60	0.318797
chr7	141913843	141913843	INS	35	0.0308271
chr7	141920669	141926715	DEL	6046	0.0315789
chr7	141933576	141933620	DEL	44	0.00075188
chr7	141947302	141947302	INS	292	0.00075188
chr7	141979533	141979563	DEL	30	0.00150376
chr7	141988058	141988090	DEL	32	0.00075188
chr7	142041864	142041864	INS	33	0.00300752
chr7	142041923	142042185	DEL	262	0.0857143
chr7	142041972	142042025	DEL	53	0.220301
chr7	142042007	142042137	DEL	130	0.0075188
chr7	142042088	142042298	DEL	210	0.0578947
chr7	142042181	142042237	DEL	56	0.0827068
chr7	142042410	142042410	INS	33	0.00150376
chr7	142042569	142042622	DEL	53	0.0503759
chr7	142042809	142042995	DEL	186	0.206767
chr7	142042909	142042946	DEL	37	0.00977444
chr7	142043062	142043135	DEL	73	0.124812
chr7	142043087	142043087	INS	35	0.142105
chr7	142043093	142043093	INS	167	0.00075188
chr7	142043190	142043190	INS	78	0.00075188
chr7	142043210	142043572	DEL	362	0.121053
chr7	142043287	142043287	INS	299	0.00075188
chr7	142043290	142043472	DEL	182	0.140602
chr7	142043393	142043500	DEL	107	0.140602
chr7	142043422	142043422	INS	72	0.0240602
chr7	142043422	142043584	DEL	162	0.0390977
chr7	142043682	142043682	INS	69	0.00827068
chr7	142043764	142043947	DEL	183	0.0037594
chr7	142043803	142043803	INS	61	0.00827068
chr7	142043951	142044004	DEL	53	0.00977444
chr7	142044039	142044039	INS	32	0.0075188
chr7	142044156	142044156	INS	32	0.0075188
chr7	142044556	142044556	INS	32	0.00150376
chr7	142044634	142044777	DEL	143	0.303759
chr7	142044720	142044791	DEL	71	0.0578947
chr7	142044854	142044924	DEL	70	0.0300752
chr7	142044986	142044986	INS	33	0.0218045
chr7	142045156	142045187	DEL	31	0.00150376
chr7	142045219	142045219	INS	30	0.0218045
chr7	142045569	142045569	INS	260	0.0037594
chr7	142045570	142045570	INS	41	0.0218045
chr7	142045830	142045830	INS	43	0.00075188
chr7	142045942	142045942	INS	55	0.00075188
chr7	142048507	142048507	INS	89	0.568421
chr7	142067958	142067991	DEL	33	0.442857
chr7	142067988	142067988	INS	57	0.47218
chr7	142069909	142070224	DEL	315	0.0383459
chr7	142081248	142081698	DEL	450	0.0203008
chr7	142083963	142083963	INS	131	0.024812
chr7	142087408	142090118	DEL	2710	0.0601504
chr7	142088744	142088776	DEL	32	0.00526316
chr7	142090964	142091270	DEL	306	0.0684211
chr7	142092253	142092253	INS	322	0.0879699
chr7	142102402	142102456	DEL	54	0.00075188
chr7	142112007	142112047	DEL	40	0.00150376
chr7	142114217	142114217	INS	42	0.0616541
chr7	142121235	142121235	INS	49	0.0105263
chr7	142129828	142129864	DEL	36	0.0639098
chr7	142134934	142134934	INS	165	0.00225564
chr7	142183951	142183984	DEL	33	0.0526316
chr7	142247975	142247975	INS	327	0.00225564
chr7	142267739	142267770	DEL	31	0.0646617
chr7	142280764	142280764	INS	30	0.00075188
chr7	142299993	142299993	INS	30	0.00977444
chr7	142302264	142352629	DUP	50365	0.0451128
chr7	142303368	142303656	DEL	288	0.00075188
chr7	142311295	142312110	DEL	815	0.0240602
chr7	142311887	142312483	DEL	596	0.0203008
chr7	142312153	142312483	DEL	330	0.0203008
chr7	142340407	142340441	DEL	34	0.00150376
chr7	142342133	142352629	DUP	10496	0.3
chr7	142342296	142342296	INS	36	0.075188
chr7	142342300	142342339	DEL	39	0.0240602
chr7	142343270	142343270	INS	6341	0.00150376
chr7	142346118	142346118	INS	4543	0.288722
chr7	142347986	142348020	DEL	34	0.00150376
chr7	142348021	142348021	INS	56	0.0834586
chr7	142358525	142358525	INS	328	0.0894737
chr7	142383329	142383329	INS	28	0.1
chr7	142398756	142398804	DEL	48	0.00075188
chr7	142425992	142425992	INS	31	0.00601504
chr7	142450135	142526501	DUP	76366	0.332331
chr7	142452264	142452264	INS	300	0.245113
chr7	142453320	142453320	INS	49	0.178195
chr7	142453530	142453530	INS	69	0.178195
chr7	142455273	142455273	INS	43	0.0210526
chr7	142457970	142457970	INS	30	0.0571429
chr7	142458368	142458368	INS	298	0.0511278
chr7	142461293	142461293	INS	306	0.0240602
chr7	142462492	142462492	INS	151	0.0353383
chr7	142466474	142466584	DEL	110	0.0172932
chr7	142466510	142466763	DEL	253	0.0541353
chr7	142466620	142466740	DEL	120	0.0075188
chr7	142468839	142468839	INS	1085	0.188722
chr7	142472202	142472202	INS	46	0.418797
chr7	142477318	142477318	INS	300	0.22782
chr7	142480263	142480571	DEL	308	0.0593985
chr7	142481798	142481949	DEL	151	0.0323308
chr7	142495423	142495423	INS	302	0.0037594
chr7	142496955	142496955	INS	59	0.0150376
chr7	142498249	142498249	INS	307	0.0180451
chr7	142499451	142499451	INS	149	0.0323308
chr7	142509978	142509978	INS	46	0.322556
chr7	142514861	142514861	INS	300	0.429323
chr7	142517785	142518092	DEL	307	0.478947
chr7	142519316	142519467	DEL	151	0.486466
chr7	142575537	142575577	DEL	40	0.0203008
chr7	142583772	142583899	DEL	127	0.00075188
chr7	142603522	142603522	INS	30	0.00075188
chr7	142603658	142603658	INS	41	0.00075188
chr7	142635775	142635828	DEL	53	0.00075188
chr7	142653050	142654302	DEL	1252	0.437594
chr7	142653054	142653301	DEL	247	0.0451128
chr7	142654335	142654514	DEL	179	0.397744
chr7	142659892	142659892	INS	337	0.718797
chr7	142684941	142684971	DEL	30	0.0112782
chr7	142690504	142690504	INS	34	0.00075188
chr7	142706053	142706053	INS	31	0.0466165
chr7	142733432	142733432	INS	337	0.00225564
chr7	142748592	142748592	INS	128	0.0451128
chr7	142756509	142756815	DEL	306	0.202256
chr7	142759074	142759565	DEL	491	0.204511
chr7	142760202	142760202	INS	31	0.165414
chr7	142766595	142766912	DEL	317	0.351128
chr7	142769652	142770143	DEL	491	0.173684
chr7	142770770	142770770	INS	34	0.204511
chr7	142777009	142777046	DEL	37	0.2
chr7	142777208	142777525	DEL	317	0.0218045
chr7	142778588	142778588	INS	40	0.056391
chr7	142814166	142814197	DEL	31	0.0105263
chr7	142823659	142823659	INS	95	0.229323
chr7	142830195	142830195	INS	84	0.636842
chr7	142837716	142837716	INS	29	0.0218045
chr7	142843242	142843274	DEL	32	0.00075188
chr7	142856860	142856945	DEL	85	0.00075188
chr7	142858427	142858458	DEL	31	0.00075188
chr7	142890273	142890305	DEL	32	0.0225564
chr7	142890405	142890513	DEL	108	0.00225564
chr7	142890442	142890442	INS	30	0.0263158
chr7	142893672	142893988	DEL	316	0.981203
chr7	142924230	142924378	DEL	148	0.00601504
chr7	142924264	142924264	INS	74	0.0571429
chr7	142965728	142965728	INS	66	0.0233083
chr7	142973440	142973440	INS	34	0.00827068
chr7	142976556	142976556	INS	293	0.0586466
chr7	143011247	143011335	DEL	88	0.00150376
chr7	143083205	143083205	INS	30	0.0443609
chr7	143084302	143084360	DEL	58	0.00451128
chr7	143099152	143099152	INS	39	0.00225564
chr7	143109319	143109361	DEL	42	0.00075188
chr7	143121561	143121561	INS	6029	0.0451128
chr7	143127755	143196818	DEL	69063	0.00526316
chr7	143150231	143150265	DEL	34	0.0383459
chr7	143171648	143171648	INS	35	0.00300752
chr7	143187357	143187388	DEL	31	0.0135338
chr7	143231328	143231358	DEL	30	0.209774
chr7	143326270	143326270	INS	44	0.109023
chr7	143337815	143337847	DEL	32	0.0263158
chr7	143385662	143385662	INS	34	0.00075188
chr7	143413945	143413978	DEL	33	0.0526316
chr7	143429371	143429408	DEL	37	0.0315789
chr7	143512096	143512096	INS	55	0.00150376
chr7	143519344	143519377	DEL	33	0.00075188
chr7	143527091	143527091	INS	4184	0.00075188
chr7	143537219	143537271	DEL	52	0.0037594
chr7	143568349	143568349	INS	38	0.0195489
chr7	143568364	143568404	DEL	40	0.0120301
chr7	143601792	143601792	INS	177	0.0338346
chr7	143601804	143602057	DEL	253	0.0142857
chr7	143602045	143602045	INS	79	0.135338
chr7	143610973	143610973	INS	4421	0.037594
chr7	143719427	143719427	INS	39	0.421805
chr7	143729947	143729947	INS	120	0.00075188
chr7	143742328	143874683	DUP	132355	0.00977444
chr7	143761036	143761036	INS	37	0.0300752
chr7	143792215	143792245	DEL	30	0.00526316
chr7	143809734	143809734	INS	32	0.0172932
chr7	143835038	143835038	INS	30	0.00225564
chr7	143844646	143844700	DEL	54	0.00075188
chr7	143850449	143850449	INS	36	0.0157895
chr7	143859887	143860032	DEL	145	0.105263
chr7	143859935	143859970	DEL	35	0.00300752
chr7	143859983	143859983	INS	111	0.00150376
chr7	143860007	143860007	INS	340	0.0037594
chr7	143897136	143897167	DEL	31	0.00150376
chr7	143905007	143905051	DEL	44	0.00451128
chr7	143940019	143940060	DEL	41	0.00075188
chr7	143944435	143944470	DEL	35	0.00075188
chr7	143946369	143946405	DEL	36	0.00075188
chr7	143969409	143969409	INS	56	0.00075188
chr7	143969550	143969588	DEL	38	0.381203
chr7	143971475	143971531	DEL	56	0.0345865
chr7	143987776	143993265	DEL	5489	0.00150376
chr7	143991574	143991624	DEL	50	0.00075188
chr7	144024101	144024101	INS	41	0.00601504
chr7	144024121	144024121	INS	151	0.00827068
chr7	144040939	144040939	INS	30	0.00075188
chr7	144044006	144044006	INS	31	0.00150376
chr7	144135370	144135370	INS	61	0.00075188
chr7	144149661	144149691	DEL	30	0.0796992
chr7	144153337	144153337	INS	35	0.545113
chr7	144156130	144156164	DEL	34	0.0300752
chr7	144180403	144377284	DUP	196881	0.0105263
chr7	144201503	144201839	DEL	336	0.00225564
chr7	144211568	144213298	DEL	1730	0.0203008
chr7	144218981	144218981	INS	42	0.0240602
chr7	144223650	144223650	INS	35	0.0556391
chr7	144252849	144252996	DEL	147	0.00075188
chr7	144255546	144255583	DEL	37	0.00075188
chr7	144257470	144257470	INS	31	0.0278195
chr7	144259928	144259972	DEL	44	0.00075188
chr7	144260115	144260146	DEL	31	0.00075188
chr7	144265120	144265164	DEL	44	0.00150376
chr7	144266462	144266499	DEL	37	0.00075188
chr7	144285824	144285862	DEL	38	0.00075188
chr7	144294760	144294760	INS	33	0.0120301
chr7	144327317	144327317	INS	35	0.0526316
chr7	144337696	144339424	DEL	1728	0.468421
chr7	144349149	144349485	DEL	336	0.23985
chr7	144354828	144354860	DEL	32	0.0285714
chr7	144363772	144363814	DEL	42	0.00150376
chr7	144385678	144385718	DEL	40	0.0142857
chr7	144388765	144398012	DEL	9247	0.00075188
chr7	144415722	144420020	DEL	4298	0.00075188
chr7	144428650	144428680	DEL	30	0.00075188
chr7	144488507	144488507	INS	88	0.0451128
chr7	144488683	144488683	INS	98	0.106015
chr7	144488684	144488684	INS	285	0.0218045
chr7	144488799	144488799	INS	284	0.0218045
chr7	144488829	144488829	INS	90	0.106015
chr7	144509600	144509630	DEL	30	0.0240602
chr7	144606592	144606592	INS	155	0.0225564
chr7	144646127	144646127	INS	296	0.0639098
chr7	144664089	144664411	DEL	322	0.062406
chr7	144664385	144664415	DEL	30	0.00451128
chr7	144679747	144679747	INS	64	0.0481203
chr7	144681403	144681437	DEL	34	0.037594
chr7	144685657	144685805	DEL	148	0.930075
chr7	144716860	144716892	DEL	32	0.0315789
chr7	144761195	144761195	INS	30	0.00300752
chr7	144767927	144767987	DEL	60	0.00150376
chr7	144780560	144780560	INS	132	0.175188
chr7	144780608	144780608	INS	352	0.00075188
chr7	144780612	144780612	INS	537	0.093985
chr7	144780636	144780636	INS	45	0.175188
chr7	144780797	144780797	INS	33	0.00075188
chr7	144780822	144780822	INS	160	0.00075188
chr7	144781012	144781149	DEL	137	0.00075188
chr7	144781062	144781062	INS	87	0.175188
chr7	144781097	144781171	DEL	74	0.282707
chr7	144859536	144859536	INS	67	0.00075188
chr7	144881054	144881084	DEL	30	0.00150376
chr7	144911358	144911358	INS	42	0.00150376
chr7	144915956	144915956	INS	38	0.0142857
chr7	144926922	144927073	DEL	151	0.00075188
chr7	144937475	144937506	DEL	31	0.0180451
chr7	144950069	144950069	INS	30	0.00075188
chr7	144950184	144950215	DEL	31	0.00150376
chr7	144959967	144959997	DEL	30	0.00075188
chr7	144967328	144967358	DEL	30	0.0285714
chr7	145019545	145019796	DEL	251	0.0714286
chr7	145019557	145019699	DEL	142	0.0714286
chr7	145019600	145020214	DEL	614	0.113534
chr7	145019603	145019603	INS	34	0.00526316
chr7	145019625	145020000	DEL	375	0.113534
chr7	145019776	145020074	DEL	298	0.00676692
chr7	145019790	145019858	DEL	68	0.00150376
chr7	145019805	145019805	INS	238	0.00225564
chr7	145019859	145019859	INS	72	0.00526316
chr7	145019939	145019939	INS	169	0.00225564
chr7	145019955	145020003	DEL	48	0.00676692
chr7	145020128	145020128	INS	47	0.00526316
chr7	145020168	145020247	DEL	79	0.012782
chr7	145063084	145063114	DEL	30	0.0135338
chr7	145073263	145078085	DEL	4822	0.0984962
chr7	145112234	145112234	INS	311	0.0165414
chr7	145189923	145189958	DEL	35	0.00075188
chr7	145191924	145210451	DEL	18527	0.00075188
chr7	145192887	145192932	DEL	45	0.00075188
chr7	145193131	145193173	DEL	42	0.037594
chr7	145196219	145196666	DEL	447	0.00075188
chr7	145196279	145196279	INS	34	0.037594
chr7	145196733	145197116	DEL	383	0.00075188
chr7	145199446	145199479	DEL	33	0.00225564
chr7	145216203	145217295	INV	1092	0.00075188
chr7	145219789	145224306	DEL	4517	0.110526
chr7	145230827	145230882	DEL	55	0.0150376
chr7	145263526	145263561	DEL	35	0.037594
chr7	145269016	145269016	INS	30	0.00075188
chr7	145284606	145284606	INS	341	0.00075188
chr7	145285223	145285253	DEL	30	0.00601504
chr7	145307298	145307388	DEL	90	0.00225564
chr7	145307390	145307390	INS	32	0.140602
chr7	145322445	145322445	INS	28	0.00300752
chr7	145322466	145322516	DEL	50	0.0150376
chr7	145322579	145322878	DEL	299	0.459398
chr7	145342697	145342730	DEL	33	0.401504
chr7	145366129	145366292	DEL	163	0.216541
chr7	145450334	145472372	INV	22038	0.00225564
chr7	145450346	145455475	INV	5129	0.00225564
chr7	145453111	145453147	DEL	36	0.100752
chr7	145476922	145476922	INS	42	0.00075188
chr7	145516864	145516897	DEL	33	0.00075188
chr7	145524239	145524239	INS	334	0.00601504
chr7	145531982	145532012	DEL	30	0.00902256
chr7	145573992	145574033	DEL	41	0.00075188
chr7	145655296	145655296	INS	33	0.00075188
chr7	145670474	145670474	INS	82	0.00150376
chr7	145671901	145671932	DEL	31	0.162406
chr7	145682984	145682984	INS	34	0.00526316
chr7	145708587	145708587	INS	31	0.0157895
chr7	145728682	145728682	INS	51	0.303008
chr7	145737344	145737344	INS	188	0.130075
chr7	145772463	145772534	DEL	71	0.0383459
chr7	145802120	145802171	DEL	51	0.135338
chr7	145804441	145804749	DEL	308	0.170677
chr7	145893879	145893879	INS	332	0.0526316
chr7	145918097	145918097	INS	52	0.062406
chr7	145949531	145949563	DEL	32	0.0255639
chr7	145970602	145970602	INS	31	0.0496241
chr7	145988875	145988979	DEL	104	0.00827068
chr7	145989028	145989089	DEL	61	0.183459
chr7	145993579	145993579	INS	117	0.0180451
chr7	145995027	145995027	INS	53	0.0932331
chr7	146025174	146025174	INS	32	0.00225564
chr7	146030567	146030597	DEL	30	0.257895
chr7	146044611	146045620	INV	1009	0.00075188
chr7	146059718	146059749	DEL	31	0.198496
chr7	146096126	146096170	DEL	44	0.00075188
chr7	146121084	146121127	DEL	43	0.0150376
chr7	146136027	146136068	DEL	41	0.00075188
chr7	146151680	146151680	INS	38	0.0120301
chr7	146151685	146151715	DEL	30	0.171429
chr7	146201643	146201676	DEL	33	0.0037594
chr7	146232802	146232837	DEL	35	0.00075188
chr7	146237602	146237602	INS	86	0.0368421
chr7	146380785	146380816	DEL	31	0.00451128
chr7	146390928	146390928	INS	68	0.306767
chr7	146392310	146392310	INS	30	0.00075188
chr7	146451882	146451882	INS	32	0.290226
chr7	146457482	146457516	DEL	34	0.634586
chr7	146483284	146483315	DEL	31	0.00977444
chr7	146486012	146486044	DEL	32	0.0360902
chr7	146500127	146500127	INS	35	0.0308271
chr7	146502229	146502229	INS	28	0.0165414
chr7	146525268	146525305	DEL	37	0.00075188
chr7	146527486	146527887	DEL	401	0.00150376
chr7	146535109	146535109	INS	42	0.0503759
chr7	146535116	146535116	INS	239	0.636842
chr7	146535422	146535422	INS	79	0.0503759
chr7	146563435	146563479	DEL	44	0.00075188
chr7	146596613	146596644	DEL	31	0.00225564
chr7	146602891	146605548	DEL	2657	0.0270677
chr7	146665787	146665787	INS	37	0.00150376
chr7	146675785	146675785	INS	342	0.0037594
chr7	146711928	146712003	DEL	75	0.00225564
chr7	146711972	146711972	INS	99	0.0112782
chr7	146712285	146712285	INS	54	0.0112782
chr7	146712301	146712354	DEL	53	0.0338346
chr7	146712365	146712365	INS	218	0.00601504
chr7	146720916	146720916	INS	66	0.0255639
chr7	146720998	146720998	INS	40	0.0977444
chr7	146721470	146721470	INS	33	0.0977444
chr7	146721522	146721522	INS	223	0.00075188
chr7	146721588	146721588	INS	44	0.0977444
chr7	146721762	146721762	INS	208	0.00075188
chr7	146721765	146721765	INS	40	0.0977444
chr7	146721890	146721890	INS	38	0.0977444
chr7	146725087	146725204	DEL	117	0.00075188
chr7	146735689	146735689	INS	56	0.00300752
chr7	146744229	146744229	INS	41	0.00075188
chr7	146759683	146759714	DEL	31	0.012782
chr7	146760410	146760441	DEL	31	0.0120301
chr7	146822866	146822866	INS	32	0.00300752
chr7	146822991	146823149	DEL	158	0.0075188
chr7	146823010	146823010	INS	32	0.00300752
chr7	146823045	146823076	DEL	31	0.214286
chr7	146823126	146823220	DEL	94	0.0345865
chr7	146823469	146823499	DEL	30	0.0135338
chr7	146823722	146823722	INS	35	0.00300752
chr7	146831669	146831701	DEL	32	0.00075188
chr7	146842889	146843216	DEL	327	0.00676692
chr7	146847008	146847008	INS	51	0.00526316
chr7	146851651	146851681	DEL	30	0.0075188
chr7	146856237	146856269	DEL	32	0.00075188
chr7	146906568	146906568	INS	126	0.00075188
chr7	146946777	146946777	INS	332	0.00300752
chr7	146947552	146947582	DEL	30	0.0609023
chr7	146958640	146958683	DEL	43	0.00075188
chr7	146985302	146985334	DEL	32	0.00075188
chr7	147025432	147025432	INS	62	0.0300752
chr7	147033161	147033191	DEL	30	0.0150376
chr7	147050067	147050103	DEL	36	0.00075188
chr7	147062128	147062164	DEL	36	0.104511
chr7	147062143	147062143	INS	722	0.0172932
chr7	147081609	147081644	DEL	35	0.00451128
chr7	147083523	147083553	DEL	30	0.0165414
chr7	147083788	147083788	INS	62	0.0120301
chr7	147083837	147083868	DEL	31	0.00601504
chr7	147083954	147083954	INS	34	0.0120301
chr7	147084029	147084063	DEL	34	0.0112782
chr7	147084048	147084048	INS	93	0.0631579
chr7	147084088	147084224	DEL	136	0.00075188
chr7	147084256	147084256	INS	34	0.0120301
chr7	147084326	147084357	DEL	31	0.0879699
chr7	147084427	147084427	INS	37	0.0120301
chr7	147104872	147104902	DEL	30	0.0218045
chr7	147118443	147118443	INS	101	0.00225564
chr7	147130238	147130276	DEL	38	0.00225564
chr7	147176704	147176704	INS	70	0.00676692
chr7	147176866	147176866	INS	31	0.0037594
chr7	147183556	147183587	DEL	31	0.00075188
chr7	147186865	147187078	DEL	213	0.288722
chr7	147225737	147225812	DEL	75	0.0766917
chr7	147225793	147225858	DEL	65	0.0766917
chr7	147237047	147237081	DEL	34	0.0428571
chr7	147246068	147246068	INS	99	0.0135338
chr7	147301604	147301634	DEL	30	0.0263158
chr7	147314406	147315504	DEL	1098	0.0323308
chr7	147347010	147347044	DEL	34	0.00075188
chr7	147347462	147347462	INS	30	0.0218045
chr7	147383064	147383064	INS	286	0.00075188
chr7	147394806	147394840	DEL	34	0.00451128
chr7	147407469	147407501	DEL	32	0.0338346
chr7	147422107	147422107	INS	30	0.00225564
chr7	147441841	147441884	DEL	43	0.00150376
chr7	147449840	147449877	DEL	37	0.00075188
chr7	147463960	147463960	INS	33	0.00150376
chr7	147470522	147470522	INS	45	0.00225564
chr7	147483881	147483914	DEL	33	0.00075188
chr7	147505330	147505330	INS	327	0.00300752
chr7	147510852	147510852	INS	35	0.0263158
chr7	147515323	147515323	INS	33	0.00075188
chr7	147558711	147558743	DEL	32	0.0586466
chr7	147560170	147560170	INS	31	0.00075188
chr7	147575193	147575240	DEL	47	0.639098
chr7	147586525	147586525	INS	33	0.369925
chr7	147615276	147615307	DEL	31	0.00451128
chr7	147618666	147618706	DEL	40	0.0203008
chr7	147635186	147635186	INS	36	0.00977444
chr7	147657489	147657489	INS	337	0.00300752
chr7	147657961	147658274	DEL	313	0.149624
chr7	147667793	147667826	DEL	33	0.00451128
chr7	147718240	147718275	DEL	35	0.00075188
chr7	147730062	147736369	DEL	6307	0.00075188
chr7	147738379	147738409	DEL	30	0.0037594
chr7	147762154	147762186	DEL	32	0.00075188
chr7	147772447	147772447	INS	47	0.00977444
chr7	147775285	147775367	DEL	82	0.3
chr7	147775325	147775325	INS	55	0.0210526
chr7	147784383	147784383	INS	30	0.0172932
chr7	147784495	147784529	DEL	34	0.081203
chr7	147801942	147801942	INS	47	0.124812
chr7	147802049	147802085	DEL	36	0.0255639
chr7	147802235	147802235	INS	40	0.124812
chr7	147867476	147867507	DEL	31	0.00075188
chr7	147882768	147882798	DEL	30	0.00075188
chr7	147888685	147888685	INS	321	0.237594
chr7	147902871	147902910	DEL	39	0.0240602
chr7	147919461	147919461	INS	31	0.0789474
chr7	147924145	147924145	INS	31	0.00150376
chr7	147934366	147934420	DEL	54	0.00075188
chr7	147943767	147943797	DEL	30	0.00150376
chr7	147982475	147982475	INS	58	0.00225564
chr7	148007296	148007296	INS	322	0.0353383
chr7	148123591	148123626	DEL	35	0.00075188
chr7	148136019	148136019	INS	36	0.0240602
chr7	148137670	148137706	DEL	36	0.00300752
chr7	148181742	148181772	DEL	30	0.018797
chr7	148182345	148182380	DEL	35	0.502256
chr7	148222545	148222545	INS	50	0.00676692
chr7	148227890	148227933	DEL	43	0.00075188
chr7	148247567	148247626	DEL	59	0.00075188
chr7	148253076	148253076	INS	28	0.00451128
chr7	148283257	148283257	INS	32	0.00676692
chr7	148283285	148283317	DEL	32	0.133083
chr7	148297191	148297191	INS	35	0.0165414
chr7	148301308	148301308	INS	36	0.0661654
chr7	148305213	148305247	DEL	34	0.00075188
chr7	148311249	148311249	INS	145	0.00225564
chr7	148324796	148324796	INS	37	0.00150376
chr7	148328661	148331632	DUP	2971	0.247368
chr7	148329857	148331627	DUP	1770	0.018797
chr7	148330401	148331575	DUP	1174	0.0315789
chr7	148330583	148330622	DEL	39	0.0458647
chr7	148330849	148331526	DUP	677	0.0315789
chr7	148330878	148330917	DEL	39	0.213534
chr7	148330885	148330885	INS	635	0.00150376
chr7	148331207	148331703	DUP	496	0.00902256
chr7	148331270	148331270	INS	543	0.00150376
chr7	148331381	148331381	INS	121	0.192481
chr7	148331502	148331502	INS	69	0.192481
chr7	148331566	148331566	INS	198	0.192481
chr7	148331638	148331638	INS	77	0.192481
chr7	148331653	148331753	DEL	100	0.00150376
chr7	148331767	148331767	INS	43	0.0293233
chr7	148331778	148331778	INS	281	0.00451128
chr7	148339976	148340016	DEL	40	0.00150376
chr7	148351755	148351755	INS	31	0.00150376
chr7	148355167	148355198	DEL	31	0.0263158
chr7	148365746	148365746	INS	104	0.00075188
chr7	148365870	148366048	DEL	178	0.081203
chr7	148365881	148366183	DEL	302	0.0157895
chr7	148365890	148365890	INS	56	0.018797
chr7	148365935	148366039	DEL	104	0.081203
chr7	148365993	148366181	DEL	188	0.0157895
chr7	148366075	148366075	INS	34	0.018797
chr7	148366096	148366214	DEL	118	0.0157895
chr7	148366163	148366163	INS	44	0.018797
chr7	148375772	148379232	DEL	3460	0.783459
chr7	148386567	148386567	INS	60	0.00225564
chr7	148387721	148387751	DEL	30	0.0075188
chr7	148391418	148391418	INS	38	0.0323308
chr7	148392208	148392208	INS	49	0.00150376
chr7	148394221	148394221	INS	319	0.00075188
chr7	148394796	148394838	DEL	42	0.00075188
chr7	148403075	148403075	INS	2148	0.470677
chr7	148409789	148409923	DEL	134	0.521805
chr7	148413403	148413403	INS	34	0.0300752
chr7	148414470	148414526	DEL	56	0.538346
chr7	148444899	148444977	DEL	78	0.00075188
chr7	148475662	148475710	DEL	48	0.00075188
chr7	148476050	148476085	DEL	35	0.00075188
chr7	148481545	148481545	INS	339	0.056391
chr7	148542359	148542359	INS	33	0.00075188
chr7	148550508	148550539	DEL	31	0.0075188
chr7	148598752	148598784	DEL	32	0.043609
chr7	148616904	148616904	INS	57	0.0157895
chr7	148616907	148616907	INS	199	0.00150376
chr7	148617019	148617019	INS	87	0.0157895
chr7	148617025	148617025	INS	56	0.0157895
chr7	148617127	148617157	DEL	30	0.00075188
chr7	148647621	148647621	INS	36	0.00300752
chr7	148647759	148647926	DEL	167	0.265414
chr7	148647783	148647919	DEL	136	0.265414
chr7	148648042	148648176	DEL	134	0.106767
chr7	148648149	148648149	INS	35	0.00300752
chr7	148648266	148648368	DEL	102	0.0736842
chr7	148648267	148648301	DEL	34	0.0323308
chr7	148667791	148667833	DEL	42	0.00300752
chr7	148679577	148679609	DEL	32	0.00075188
chr7	148685474	148685526	DEL	52	0.00075188
chr7	148725230	148725275	DEL	45	0.00075188
chr7	148741542	148741677	DEL	135	0.363158
chr7	148769197	148769197	INS	51	0.00075188
chr7	148778072	148778072	INS	35	0.00150376
chr7	148824162	148824162	INS	30	0.0406015
chr7	148835425	148835425	INS	38	0.00075188
chr7	148839055	148839055	INS	58	0.00300752
chr7	148846850	148846885	DEL	35	0.0037594
chr7	148866493	148866493	INS	36	0.0270677
chr7	148866503	148866557	DEL	54	0.145865
chr7	148911440	148911470	DEL	30	0.00075188
chr7	148917984	148917984	INS	36	0.00300752
chr7	148936228	148936228	INS	441	0.756391
chr7	148941887	148941887	INS	30	0.00526316
chr7	148943778	148943812	DEL	34	0.137594
chr7	148943802	148943802	INS	33	0.0270677
chr7	148944002	148944002	INS	65	0.00075188
chr7	148944074	148944231	DEL	157	0.193233
chr7	148944085	148944349	DEL	264	0.00676692
chr7	148944142	148944142	INS	32	0.0270677
chr7	148944154	148944218	DEL	64	0.193233
chr7	148944180	148944410	DEL	230	0.00676692
chr7	148944261	148944293	DEL	32	0.0120301
chr7	148944269	148944269	INS	70	0.00075188
chr7	148944334	148944334	INS	77	0.00075188
chr7	148944428	148944628	DEL	200	0.00526316
chr7	148944478	148944511	DEL	33	0.0240602
chr7	148944558	148944558	INS	33	0.00075188
chr7	148945150	148945150	INS	30	0.00075188
chr7	148973021	148979681	DEL	6660	0.00827068
chr7	148990024	148990055	DEL	31	0.0368421
chr7	148991029	148991059	DEL	30	0.00225564
chr7	149033352	149034367	DEL	1015	0.018797
chr7	149073754	149073784	DEL	30	0.00075188
chr7	149115454	149115490	DEL	36	0.00451128
chr7	149121099	149121412	DEL	313	0.833835
chr7	149123562	149128757	DUP	5195	0.00075188
chr7	149128761	149128761	INS	31	0.566917
chr7	149129099	149129364	DEL	265	0.00451128
chr7	149129681	149129792	DEL	111	0.00451128
chr7	149130106	149130106	INS	95	0.00451128
chr7	149133656	149133720	DEL	64	0.166165
chr7	149133657	149133657	INS	36	0.012782
chr7	149156597	149157273	DEL	676	0.00977444
chr7	149191442	149194353	DEL	2911	0.00075188
chr7	149233992	149234067	DEL	75	0.227068
chr7	149263283	149263313	DEL	30	0.00300752
chr7	149280094	149280142	DEL	48	0.222556
chr7	149312019	149312019	INS	36	0.00451128
chr7	149322945	149322945	INS	34	0.12782
chr7	149337375	149337375	INS	32	0.00075188
chr7	149408546	149408546	INS	326	0.0473684
chr7	149409365	149409365	INS	37	0.972932
chr7	149413509	149413539	DEL	30	0.0120301
chr7	149431658	149431700	DEL	42	0.00075188
chr7	149440611	149440645	DEL	34	0.00075188
chr7	149448495	149448495	INS	40	0.0443609
chr7	149535466	149535501	DEL	35	0.205263
chr7	149553424	149553456	DEL	32	0.018797
chr7	149554815	149554815	INS	49	0.7
chr7	149555077	149555126	DEL	49	0.00150376
chr7	149581114	149581149	DEL	35	0.00300752
chr7	149622763	149622793	DEL	30	0.230827
chr7	149657448	149657448	INS	32	0.108271
chr7	149667160	149667190	DEL	30	0.0225564
chr7	149706556	149706618	DEL	62	0.00075188
chr7	149738202	149738234	DEL	32	0.00150376
chr7	149738232	149738232	INS	40	0.00075188
chr7	149763757	149763793	DEL	36	0.00075188
chr7	149775709	149775741	DEL	32	0.0037594
chr7	149804591	149804591	INS	48	0.00451128
chr7	149807500	149807500	INS	112	0.00300752
chr7	149830137	149830137	INS	151	0.0037594
chr7	149830156	149830195	DEL	39	0.0135338
chr7	149840186	149840216	DEL	30	0.0112782
chr7	149847592	149847624	DEL	32	0.0037594
chr7	149858898	149858898	INS	159	0.00676692
chr7	149858899	149858899	INS	697	0.0075188
chr7	149858939	149858939	INS	363	0.0203008
chr7	149859054	149859054	INS	259	0.0203008
chr7	149859064	149859064	INS	32	0.0338346
chr7	149863318	149863372	DEL	54	0.00451128
chr7	149865901	149865984	DEL	83	0.567669
chr7	149878840	149879004	DEL	164	0.614286
chr7	149907471	149907505	DEL	34	0.00225564
chr7	149907475	149907475	INS	35	0.0488722
chr7	149924221	149924221	INS	282	0.0278195
chr7	149933693	149933693	INS	191	0.00075188
chr7	149934878	149934878	INS	323	0.423308
chr7	149957434	149957434	INS	56	0.012782
chr7	149961858	149961938	DEL	80	0.00150376
chr7	149969272	149969308	DEL	36	0.540602
chr7	149972799	149972799	INS	71	0.00977444
chr7	149983451	149983451	INS	32	0.28797
chr7	149985199	149985241	DEL	42	0.00225564
chr7	149991946	149992085	DEL	139	0.593233
chr7	149995356	149995388	DEL	32	0.00075188
chr7	150003132	150003132	INS	59	0.0413534
chr7	150003742	150003791	DEL	49	0.00075188
chr7	150006187	150006187	INS	32	0.0879699
chr7	150012319	150012319	INS	33	0.00300752
chr7	150017407	150019511	DEL	2104	0.0157895
chr7	150023137	150023169	DEL	32	0.376692
chr7	150033480	150035636	DEL	2156	0.00902256
chr7	150033497	150034791	DEL	1294	0.00451128
chr7	150033640	150033640	INS	78	0.00150376
chr7	150034037	150034778	DEL	741	0.00451128
chr7	150035016	150035162	DEL	146	0.0120301
chr7	150035039	150035586	DEL	547	0.00225564
chr7	150035213	150035762	DEL	549	0.0203008
chr7	150035255	150037424	DEL	2169	0.0451128
chr7	150035297	150035460	DEL	163	0.00601504
chr7	150035323	150035323	INS	149	0.00300752
chr7	150035413	150035571	DEL	158	0.00601504
chr7	150035458	150035458	INS	318	0.00150376
chr7	150035533	150037230	DEL	1697	0.0451128
chr7	150035538	150035538	INS	534	0.244361
chr7	150035580	150035727	DEL	147	0.0233083
chr7	150035586	150036054	DEL	468	0.0390977
chr7	150035690	150035690	INS	43	0.00526316
chr7	150035959	150036195	DEL	236	0.0240602
chr7	150035995	150039818	DEL	3823	0.00150376
chr7	150036115	150036115	INS	69	0.00526316
chr7	150036194	150036866	DEL	672	0.0473684
chr7	150036735	150037202	DEL	467	0.00300752
chr7	150036800	150037817	DEL	1017	0.0548872
chr7	150036963	150037204	DEL	241	0.0842105
chr7	150036987	150037377	DEL	390	0.00977444
chr7	150037124	150037203	DEL	79	0.0691729
chr7	150037159	150037466	DEL	307	0.00977444
chr7	150037204	150037204	INS	79	0.00451128
chr7	150037208	150037208	INS	682	0.00225564
chr7	150037353	150037432	DEL	79	0.0165414
chr7	150037375	150038079	DEL	704	0.00075188
chr7	150037521	150037748	DEL	227	0.00225564
chr7	150037732	150037812	DEL	80	0.488722
chr7	150037755	150037755	INS	299	0.00150376
chr7	150037960	150038039	DEL	79	0.0203008
chr7	150038651	150039031	DEL	380	0.00150376
chr7	150038722	150038722	INS	371	0.00526316
chr7	150038765	150039008	DEL	243	0.00150376
chr7	150038800	150038800	INS	74	0.0172932
chr7	150038849	150038849	INS	152	0.00075188
chr7	150038870	150039806	DEL	936	0.417293
chr7	150038902	150039296	DEL	394	0.0421053
chr7	150038998	150039147	DEL	149	0.00526316
chr7	150039137	150039137	INS	548	0.00075188
chr7	150039205	150039205	INS	78	0.00075188
chr7	150039276	150039514	DEL	238	0.0240602
chr7	150039340	150039726	DEL	386	0.00451128
chr7	150039352	150041482	DEL	2130	0.0345865
chr7	150039386	150039544	DEL	158	0.00150376
chr7	150039720	150039799	DEL	79	0.0172932
chr7	150039783	150039783	INS	136	0.0172932
chr7	150039830	150039987	DEL	157	0.0233083
chr7	150039938	150040017	DEL	79	0.00827068
chr7	150040096	150040761	DEL	665	0.0345865
chr7	150040118	150041384	DEL	1266	0.0345865
chr7	150040826	150041386	DEL	560	0.0218045
chr7	150041711	150041871	DEL	160	0.00526316
chr7	150041736	150041736	INS	130	0.0511278
chr7	150041755	150041836	DEL	81	0.00526316
chr7	150041778	150041778	INS	223	0.0511278
chr7	150041862	150042250	DEL	388	0.00075188
chr7	150041991	150041991	INS	378	0.0233083
chr7	150042016	150042016	INS	610	0.0233083
chr7	150042082	150042323	DEL	241	0.101504
chr7	150042239	150042239	INS	223	0.0511278
chr7	150042258	150042258	INS	75	0.0511278
chr7	150042264	150042264	INS	424	0.0233083
chr7	150050300	150050338	DEL	38	0.00451128
chr7	150067337	150067367	DEL	30	0.00075188
chr7	150067698	150067730	DEL	32	0.119549
chr7	150069833	150069833	INS	27	0.00150376
chr7	150091988	150092019	DEL	31	0.0533835
chr7	150110422	150110422	INS	208	0.00300752
chr7	150110434	150110434	INS	63	0.00451128
chr7	150110449	150110586	DEL	137	0.27218
chr7	150110500	150110500	INS	413	0.00300752
chr7	150110529	150110597	DEL	68	0.205263
chr7	150110570	150110570	INS	69	0.00451128
chr7	150110603	150110603	INS	275	0.00300752
chr7	150127144	150127177	DEL	33	0.0233083
chr7	150149095	150149129	DEL	34	0.00300752
chr7	150150554	150152040	DEL	1486	0.280451
chr7	150161204	150161204	INS	30	0.139098
chr7	150165752	150184872	DEL	19120	0.00225564
chr7	150198269	150198541	DEL	272	0.00075188
chr7	150198754	150198754	INS	52	0.00150376
chr7	150198945	150198993	DEL	48	0.0646617
chr7	150209250	150209295	DEL	45	0.00676692
chr7	150212395	150212395	INS	6039	0.00526316
chr7	150239513	150239549	DEL	36	0.00225564
chr7	150244068	150244257	DEL	189	0.00977444
chr7	150244286	150244316	DEL	30	0.00977444
chr7	150299467	150299500	DEL	33	0.00300752
chr7	150342495	150342495	INS	55	0.250376
chr7	150350121	150350121	INS	30	0.00827068
chr7	150354915	150354915	INS	31	0.00451128
chr7	150359956	150359956	INS	34	0.213534
chr7	150361229	150361229	INS	30	0.16391
chr7	150385511	150385554	DEL	43	0.414286
chr7	150389874	150389909	DEL	35	0.0105263
chr7	150391708	150391708	INS	30	0.00150376
chr7	150392548	150392582	DEL	34	0.00225564
chr7	150394649	150394689	DEL	40	0.00075188
chr7	150426376	150426376	INS	31	0.131579
chr7	150446061	150446061	INS	30	0.00150376
chr7	150452577	150452577	INS	38	0.0075188
chr7	150474512	150474547	DEL	35	0.0135338
chr7	150492772	150492772	INS	34	0.0172932
chr7	150496013	150496045	DEL	32	0.414286
chr7	150496014	150496014	INS	96	0.0105263
chr7	150506306	150506355	DEL	49	0.0315789
chr7	150506384	150506384	INS	47	0.42406
chr7	150526751	150526751	INS	30	0.0037594
chr7	150547729	150547769	DEL	40	0.00075188
chr7	150549024	150549069	DEL	45	0.425564
chr7	150557206	150557601	DEL	395	0.0135338
chr7	150558689	150703825	DEL	145136	0.0037594
chr7	150596864	150596864	INS	30	0.00225564
chr7	150603941	150682168	DEL	78227	0.0037594
chr7	150603941	150609355	DEL	5414	0.240602
chr7	150645916	150645916	INS	40	0.087218
chr7	150681609	150681609	INS	95	0.109774
chr7	150687115	150687151	DEL	36	0.012782
chr7	150727805	150727805	INS	27	0.00075188
chr7	150729942	150729975	DEL	33	0.115789
chr7	150753687	150753687	INS	36	0.00827068
chr7	150754816	150754851	DEL	35	0.0308271
chr7	150755611	150755611	INS	31	0.218797
chr7	150755637	150755637	INS	153	0.00902256
chr7	150765962	150766303	DEL	341	0.369925
chr7	150765978	150766017	DEL	39	0.0413534
chr7	150779942	150779942	INS	105	0.0195489
chr7	150779943	150780046	DEL	103	0.0135338
chr7	150780053	150780053	INS	106	0.0195489
chr7	150780082	150780150	DEL	68	0.222556
chr7	150780094	150780094	INS	621	0.00075188
chr7	150780227	150780227	INS	68	0.0195489
chr7	150802075	150802141	DEL	66	0.00075188
chr7	150812877	150812928	DEL	51	0.00075188
chr7	150829726	150829759	DEL	33	0.00150376
chr7	150876977	150876977	INS	88	0.972932
chr7	150885179	150885179	INS	318	0.0518797
chr7	150889423	150889460	DEL	37	0.00150376
chr7	150909806	150909851	DEL	45	0.00526316
chr7	150909887	150910062	DEL	175	0.00075188
chr7	150909988	150909988	INS	38	0.00225564
chr7	150910210	150910245	DEL	35	0.00902256
chr7	150910212	150910212	INS	44	0.00225564
chr7	150910337	150910432	DEL	95	0.00526316
chr7	150910420	150910451	DEL	31	0.087218
chr7	150910422	150910422	INS	187	0.00075188
chr7	150910471	150910471	INS	724	0.00676692
chr7	150910481	150910481	INS	106	0.00075188
chr7	150995592	150995625	DEL	33	0.127068
chr7	150995595	150995595	INS	551	0.00150376
chr7	150995595	150995595	INS	309	0.00150376
chr7	150996020	150996084	DEL	64	0.131579
chr7	150996032	150996032	INS	30	0.0075188
chr7	150996255	150996288	DEL	33	0.012782
chr7	150997180	150997214	DEL	34	0.0075188
chr7	151002384	151002420	DEL	36	0.0150376
chr7	151021919	151022406	DEL	487	0.0766917
chr7	151027376	151027429	DEL	53	0.334586
chr7	151036391	151036434	DEL	43	0.00075188
chr7	151043414	151043414	INS	355	0.0225564
chr7	151043452	151043489	DEL	37	0.00075188
chr7	151043512	151043706	DEL	194	0.0157895
chr7	151043615	151043615	INS	363	0.0225564
chr7	151043788	151043788	INS	75	0.00526316
chr7	151069142	151069142	INS	30	0.00075188
chr7	151156388	151156421	DEL	33	0.00150376
chr7	151206720	151206720	INS	30	0.00676692
chr7	151290698	151290698	INS	31	0.280451
chr7	151299719	151299753	DEL	34	0.00300752
chr7	151302989	151302989	INS	36	0.00150376
chr7	151315020	151315020	INS	408	0.221053
chr7	151316528	151316618	DEL	90	0.801504
chr7	151316529	151316529	INS	195	0.0037594
chr7	151316665	151316665	INS	129	0.0360902
chr7	151344757	151344757	INS	133	0.00526316
chr7	151348501	151348533	DEL	32	0.00075188
chr7	151360896	151361040	DEL	144	0.714286
chr7	151397633	151397633	INS	460	0.0744361
chr7	151397659	151397659	INS	179	0.00676692
chr7	151397675	151397675	INS	54	0.012782
chr7	151397708	151397708	INS	128	0.00676692
chr7	151397778	151397812	DEL	34	0.0105263
chr7	151397813	151397813	INS	201	0.00676692
chr7	151402072	151402072	INS	38	0.0548872
chr7	151428291	151428291	INS	33	0.00676692
chr7	151447211	151447241	DEL	30	0.00150376
chr7	151526128	151526487	DEL	359	0.489474
chr7	151533112	151534758	DEL	1646	0.0984962
chr7	151533499	151533586	DEL	87	0.00451128
chr7	151533519	151533519	INS	59	0.375188
chr7	151603126	151603543	DEL	417	0.00601504
chr7	151603146	151603146	INS	32	0.0210526
chr7	151603208	151603386	DEL	178	0.00150376
chr7	151603239	151603239	INS	63	0.0210526
chr7	151603407	151603407	INS	82	0.0263158
chr7	151603612	151603612	INS	33	0.0210526
chr7	151617299	151617299	INS	35	0.00225564
chr7	151669890	151669890	INS	32	0.573684
chr7	151675779	151675779	INS	76	0.00225564
chr7	151703857	151703888	DEL	31	0.0135338
chr7	151714450	151714493	DEL	43	0.0323308
chr7	151737927	151738171	DEL	244	0.00075188
chr7	151737940	151737940	INS	48	0.0406015
chr7	151738085	151738085	INS	47	0.0406015
chr7	151738171	151738171	INS	47	0.0406015
chr7	151782374	151782374	INS	60	0.0120301
chr7	151795858	151795889	DEL	31	0.0706767
chr7	151795878	151795878	INS	34	0.0142857
chr7	151804728	151804761	DEL	33	0.00075188
chr7	151820396	151820396	INS	108	0.615038
chr7	151820486	151820648	DEL	162	0.200752
chr7	151820512	151820512	INS	51	0.224812
chr7	151820641	151820641	INS	51	0.224812
chr7	151820999	151820999	INS	52	0.224812
chr7	151821041	151821041	INS	154	0.615038
chr7	151829395	151831108	DEL	1713	0.0112782
chr7	151832236	151832269	DEL	33	0.0165414
chr7	151841655	151841708	DEL	53	0.408271
chr7	151841992	151842081	DEL	89	0.0142857
chr7	151842135	151842204	DEL	69	0.0037594
chr7	151842267	151842310	DEL	43	0.585714
chr7	151854913	151855028	DEL	115	0.0157895
chr7	151854938	151855165	DEL	227	0.00075188
chr7	151854986	151854986	INS	238	0.00827068
chr7	151854987	151854987	INS	973	0.0180451
chr7	151855055	151855055	INS	289	0.0180451
chr7	151855082	151855082	INS	65	0.0503759
chr7	151855160	151855160	INS	181	0.00827068
chr7	151855197	151855197	INS	38	0.0503759
chr7	151855222	151855222	INS	1121	0.00075188
chr7	151855260	151855260	INS	245	0.00827068
chr7	151855268	151855268	INS	95	0.0323308
chr7	151855307	151855533	DEL	226	0.012782
chr7	151855386	151855489	DEL	103	0.012782
chr7	151855391	151855391	INS	86	0.0503759
chr7	151855493	151855493	INS	441	0.0180451
chr7	151855588	151855588	INS	93	0.0323308
chr7	151863006	151863058	DEL	52	0.0150376
chr7	151874178	151874433	DEL	255	0.232331
chr7	151874185	151874185	INS	34	0.00075188
chr7	151874262	151874454	DEL	192	0.232331
chr7	151874439	151874475	DEL	36	0.278947
chr7	151875564	151875595	DEL	31	0.0105263
chr7	151878645	151878645	INS	40	0.0601504
chr7	151894644	151894778	DEL	134	0.00526316
chr7	151894762	151894762	INS	34	0.00075188
chr7	151894766	151894799	DEL	33	0.682707
chr7	151894829	151894863	DEL	34	0.0180451
chr7	151894912	151895013	DEL	101	0.00150376
chr7	151894939	151894939	INS	52	0.00075188
chr7	151895059	151895128	DEL	69	0.00225564
chr7	151904544	151904544	INS	72	0.847368
chr7	151916213	151916259	DEL	46	0.661654
chr7	151949083	151949212	INV	129	0.00075188
chr7	151956156	151956189	DEL	33	0.0075188
chr7	151974114	151974290	DEL	176	0.432331
chr7	151981576	151981608	DEL	32	0.148872
chr7	151990582	151990582	INS	31	0.00827068
chr7	151995348	151995380	DEL	32	0.147368
chr7	152045232	152045508	DEL	276	0.00075188
chr7	152113713	152113743	DEL	30	0.247368
chr7	152215690	152215690	INS	38	0.0278195
chr7	152255115	152255147	DEL	32	0.0157895
chr7	152290278	152290310	DEL	32	0.0315789
chr7	152292475	152376306	DEL	83831	0.00150376
chr7	152296067	152296067	INS	31	0.024812
chr7	152297041	152297080	DEL	39	0.0157895
chr7	152307235	152307279	DEL	44	0.00526316
chr7	152320473	152325372	DEL	4899	0.00977444
chr7	152348603	152348639	DEL	36	0.00075188
chr7	152377078	152377078	INS	56	0.00601504
chr7	152379450	152379450	INS	348	0.00075188
chr7	152380240	152380271	DEL	31	0.0112782
chr7	152384549	152384549	INS	1430	0.0120301
chr7	152384552	152384552	INS	733	0.081203
chr7	152384574	152384574	INS	2104	0.0120301
chr7	152385314	152385645	DEL	331	0.491729
chr7	152385612	152385646	DEL	34	0.0511278
chr7	152387217	152387217	INS	309	0.00150376
chr7	152388091	152388142	DEL	51	0.497744
chr7	152388831	152391619	DEL	2788	0.480451
chr7	152393101	152393101	INS	83	0.543609
chr7	152395540	152401118	DEL	5578	0.527068
chr7	152402535	152402535	INS	30	0.183459
chr7	152403708	152403742	DEL	34	0.203008
chr7	152404633	152404633	INS	34	0.0413534
chr7	152406932	152406932	INS	30	0.0962406
chr7	152409687	152410534	DEL	847	0.00150376
chr7	152411008	152411008	INS	37	0.290226
chr7	152411207	152411207	INS	31	0.290226
chr7	152411328	152411358	DEL	30	0.00075188
chr7	152412063	152412207	DEL	144	0.390977
chr7	152413887	152413887	INS	30	0.00150376
chr7	152417941	152417971	DEL	30	0.00300752
chr7	152449826	152450535	DEL	709	0.00827068
chr7	152454143	152454143	INS	39	0.0518797
chr7	152461439	152461477	DEL	38	0.00225564
chr7	152466170	152466170	INS	40	0.00827068
chr7	152466621	152466621	INS	31	0.00827068
chr7	152472750	152472750	INS	31	0.00300752
chr7	152484877	152484877	INS	38	0.0157895
chr7	152487318	152487318	INS	58	0.00827068
chr7	152487327	152487358	DEL	31	0.0496241
chr7	152488347	152488382	DEL	35	0.0383459
chr7	152512848	152512848	INS	31	0.0285714
chr7	152523411	152523411	INS	176	0.608271
chr7	152532462	152532934	DEL	472	0.00075188
chr7	152532489	152533415	DEL	926	0.0218045
chr7	152532966	152533412	DEL	446	0.00075188
chr7	152540444	152540444	INS	131	0.982707
chr7	152548258	152549219	DEL	961	0.46015
chr7	152555036	152555201	DEL	165	0.00225564
chr7	152562477	152562477	INS	30	0.00075188
chr7	152570192	152570192	INS	337	0.211278
chr7	152574157	152574157	INS	192	0.35188
chr7	152581931	152581931	INS	36	0.2
chr7	152584610	152587221	DEL	2611	0.546617
chr7	152605615	152605615	INS	30	0.105263
chr7	152606659	152606659	INS	30	0.0240602
chr7	152622050	152622098	DEL	48	0.655639
chr7	152646308	152646308	INS	31	0.0421053
chr7	152659656	152659656	INS	31	0.00827068
chr7	152674712	152674712	INS	223	0.681203
chr7	152674730	152674730	INS	83	0.16391
chr7	152703556	152703556	INS	2685	0.0315789
chr7	152707537	152707537	INS	31	0.0135338
chr7	152712838	152712898	DEL	60	0.00902256
chr7	152721123	152721158	DEL	35	0.00075188
chr7	152721400	152721400	INS	32	0.00902256
chr7	152722315	152722631	DEL	316	0.682707
chr7	152724624	152724624	INS	293	0.00075188
chr7	152743187	152743217	DEL	30	0.0037594
chr7	152778947	152778983	DEL	36	0.0518797
chr7	152788084	152788117	DEL	33	0.0932331
chr7	152796860	152796892	DEL	32	0.00977444
chr7	152827465	152827502	DEL	37	0.00075188
chr7	152829038	152829068	DEL	30	0.00150376
chr7	152846599	152846599	INS	62	0.0075188
chr7	152865459	152865459	INS	35	0.043609
chr7	152865525	152865525	INS	315	0.00075188
chr7	152870920	152871075	DEL	155	0.681203
chr7	152871003	152871003	INS	51	0.00225564
chr7	152872458	152872771	DEL	313	0.00075188
chr7	152872641	152872641	INS	323	0.193233
chr7	152872651	152872651	INS	125	0.0150376
chr7	152872656	152872656	INS	523	0.00451128
chr7	152872689	152872689	INS	174	0.193233
chr7	152872770	152872770	INS	49	0.0150376
chr7	152872885	152872885	INS	78	0.0150376
chr7	152877681	152883220	DEL	5539	0.0616541
chr7	152886327	152886401	DEL	74	0.921053
chr7	152901231	152920793	DEL	19562	0.00075188
chr7	152914914	152914914	INS	27	0.0105263
chr7	152927619	152927657	DEL	38	0.112782
chr7	152930751	152930797	DEL	46	0.0368421
chr7	152934845	152934879	DEL	34	0.00676692
chr7	152938975	152938975	INS	30	0.0142857
chr7	152989386	152989419	DEL	33	0.00075188
chr7	153011384	153011761	DEL	377	0.130075
chr7	153068283	153068313	DEL	30	0.0744361
chr7	153099476	153099476	INS	202	0.577444
chr7	153112530	153112690	DEL	160	0.179699
chr7	153112552	153112818	DEL	266	0.179699
chr7	153112605	153112605	INS	88	0.0112782
chr7	153112741	153112741	INS	216	0.00451128
chr7	153112762	153112762	INS	120	0.0112782
chr7	153112850	153112967	DEL	117	0.12782
chr7	153112913	153112963	DEL	50	0.0639098
chr7	153112924	153112924	INS	290	0.00451128
chr7	153112946	153112946	INS	71	0.0112782
chr7	153142386	153142421	DEL	35	0.00075188
chr7	153142426	153142426	INS	36	0.0165414
chr7	153169416	153169448	DEL	32	0.081203
chr7	153189342	153189376	DEL	34	0.18797
chr7	153189450	153189450	INS	30	0.127068
chr7	153217953	153217953	INS	30	0.012782
chr7	153220113	153220113	INS	207	0.00601504
chr7	153220125	153220172	DEL	47	0.00601504
chr7	153229020	153229020	INS	2655	0.00225564
chr7	153241467	153241507	DEL	40	0.12782
chr7	153276855	153276887	DEL	32	0.00225564
chr7	153278398	153278398	INS	164	0.995489
chr7	153282563	153282594	DEL	31	0.00225564
chr7	153282587	153282587	INS	30	0.0105263
chr7	153290134	153290134	INS	36	0.0150376
chr7	153292437	153292437	INS	31	0.0225564
chr7	153302998	153303144	DEL	146	0.181203
chr7	153314949	153315015	DEL	66	0.680451
chr7	153316138	153316172	DEL	34	0.00075188
chr7	153325105	153325145	DEL	40	0.00075188
chr7	153329369	153329499	DEL	130	0.26391
chr7	153329510	153329510	INS	40	0.0315789
chr7	153367426	153367476	DEL	50	0.385714
chr7	153491808	153491845	DEL	37	0.465414
chr7	153505933	153505933	INS	79	0.00676692
chr7	153505933	153505933	INS	1964	0.43985
chr7	153506152	153506152	INS	48	0.00676692
chr7	153506430	153506465	DEL	35	0.0646617
chr7	153506437	153506437	INS	34	0.164662
chr7	153506437	153506437	INS	266	0.00150376
chr7	153507512	153507553	DEL	41	0.00075188
chr7	153512475	153512509	DEL	34	0.464662
chr7	153532325	153532325	INS	44	0.0203008
chr7	153599021	153599095	DEL	74	0.0105263
chr7	153613043	153613733	DEL	690	0.921053
chr7	153623341	153623380	DEL	39	0.00150376
chr7	153624031	153624068	DEL	37	0.00075188
chr7	153624778	153624778	INS	84	0.996992
chr7	153634563	153634563	INS	35	0.106767
chr7	153635612	153635612	INS	39	0.00526316
chr7	153658369	153658422	DEL	53	0.00075188
chr7	153670562	153670562	INS	48	0.00300752
chr7	153698465	153698766	DEL	301	0.0180451
chr7	153698500	153698500	INS	46	0.00225564
chr7	153698528	153698601	DEL	73	0.0691729
chr7	153698637	153698710	DEL	73	0.370677
chr7	153764498	153765309	DEL	811	0.00225564
chr7	153772970	153773003	DEL	33	0.0263158
chr7	153772976	153772976	INS	34	0.0864662
chr7	153791426	153791426	INS	32	0.00676692
chr7	153803850	153803850	INS	48	0.0142857
chr7	153810642	153810677	DEL	35	0.0142857
chr7	153812303	153812303	INS	1083	0.018797
chr7	153832679	153832749	DEL	70	0.193233
chr7	153857324	153857324	INS	30	0.0135338
chr7	153857326	153857357	DEL	31	0.00300752
chr7	153864683	153864713	DEL	30	0.00827068
chr7	153884989	153884989	INS	33	0.00075188
chr7	153910236	153910236	INS	36	0.0112782
chr7	153918456	153918498	DEL	42	0.00225564
chr7	153918560	153918590	DEL	30	0.17594
chr7	153920565	153920565	INS	30	0.00225564
chr7	153959281	153959311	DEL	30	0.0338346
chr7	153964781	153964781	INS	30	0.00075188
chr7	153990173	153990173	INS	62	0.103759
chr7	153990174	153990174	INS	131	0.133835
chr7	153990185	153990185	INS	695	0.00075188
chr7	153995510	153995556	DEL	46	0.00075188
chr7	154017703	154017734	DEL	31	0.00075188
chr7	154032935	154032935	INS	32	0.130827
chr7	154043394	154043426	DEL	32	0.093985
chr7	154057201	154057948	DEL	747	0.00300752
chr7	154058481	154058868	DEL	387	0.00150376
chr7	154058839	154058919	DEL	80	0.0112782
chr7	154058912	154058912	INS	73	0.00225564
chr7	154059046	154059046	INS	74	0.00225564
chr7	154059121	154059121	INS	446	0.012782
chr7	154059202	154060809	DEL	1607	0.00225564
chr7	154059880	154060584	DEL	704	0.0105263
chr7	154060026	154060263	DEL	237	0.0120301
chr7	154060082	154060240	DEL	158	0.0120301
chr7	154060277	154060584	DEL	307	0.037594
chr7	154060344	154060426	DEL	82	0.0954887
chr7	154060371	154060598	DEL	227	0.093985
chr7	154060449	154060595	DEL	146	0.093985
chr7	154060660	154060660	INS	461	0.00075188
chr7	154060734	154063619	DEL	2885	0.218045
chr7	154060739	154060819	DEL	80	0.150376
chr7	154060769	154060769	INS	69	0.00075188
chr7	154060942	154060942	INS	379	0.00075188
chr7	154061610	154061767	DEL	157	0.0263158
chr7	154061700	154061775	DEL	75	0.235338
chr7	154061788	154063372	DEL	1584	0.218045
chr7	154061886	154061886	INS	141	0.00451128
chr7	154062085	154062311	DEL	226	0.00150376
chr7	154062087	154062087	INS	228	0.0804511
chr7	154062098	154062812	DEL	714	0.00225564
chr7	154062173	154062246	DEL	73	0.0203008
chr7	154062293	154063006	DEL	713	0.00225564
chr7	154062326	154062326	INS	311	0.00075188
chr7	154062409	154062409	INS	153	0.0804511
chr7	154062417	154062578	DEL	161	0.00601504
chr7	154062453	154062453	INS	228	0.0157895
chr7	154062616	154062778	DEL	162	0.0879699
chr7	154062681	154062681	INS	148	0.0157895
chr7	154062726	154062726	INS	297	0.00075188
chr7	154062922	154062979	DEL	57	0.012782
chr7	154062985	154062985	INS	895	0.00075188
chr7	154062986	154062986	INS	568	0.00075188
chr7	154063000	154063000	INS	285	0.00075188
chr7	154063137	154063137	INS	53	0.00526316
chr7	154063181	154063606	DEL	425	0.0075188
chr7	154063318	154063318	INS	669	0.00075188
chr7	154063443	154063591	DEL	148	0.056391
chr7	154063446	154063446	INS	142	0.00526316
chr7	154063500	154063500	INS	983	0.0255639
chr7	154063547	154063626	DEL	79	0.00676692
chr7	154063627	154063627	INS	2405	0.037594
chr7	154063683	154063683	INS	80	0.00526316
chr7	154065289	154065331	DEL	42	0.588722
chr7	154074117	154074117	INS	40	0.509023
chr7	154082842	154082842	INS	31	0.00075188
chr7	154093318	154093318	INS	315	0.944361
chr7	154093471	154093471	INS	560	0.944361
chr7	154138741	154138741	INS	297	0.00225564
chr7	154148232	154148263	DEL	31	0.00075188
chr7	154180387	154180387	INS	44	0.00225564
chr7	154222394	154224881	DEL	2487	0.0195489
chr7	154227231	154227231	INS	31	0.0661654
chr7	154235399	154235606	DEL	207	0.0195489
chr7	154239993	154240024	DEL	31	0.148872
chr7	154264993	154264993	INS	135	0.00075188
chr7	154265048	154265048	INS	36	0.00225564
chr7	154268953	154268953	INS	312	0.486466
chr7	154305024	154305055	DEL	31	0.257143
chr7	154313715	154313715	INS	32	0.326316
chr7	154416751	154416751	INS	81	0.690977
chr7	154431443	154431488	DEL	45	0.636842
chr7	154443560	154443646	DEL	86	0.106767
chr7	154449800	154449889	DEL	89	0.00075188
chr7	154456727	154457986	DEL	1259	0.670677
chr7	154459143	154459143	INS	27	0.0120301
chr7	154463197	154463197	INS	43	0.00075188
chr7	154463308	154463341	DEL	33	0.00075188
chr7	154493517	154493517	INS	3154	0.018797
chr7	154510944	154510974	DEL	30	0.00150376
chr7	154545499	154545499	INS	52	0.00075188
chr7	154569046	154570535	DEL	1489	0.00225564
chr7	154575091	154575128	DEL	37	0.00601504
chr7	154575447	154575488	DEL	41	0.00075188
chr7	154590557	154590557	INS	341	0.550376
chr7	154600192	154608044	DEL	7852	0.423308
chr7	154608322	154608322	INS	34	0.244361
chr7	154613618	154613651	DEL	33	0.00150376
chr7	154646029	154646029	INS	32	0.00977444
chr7	154654408	154654408	INS	60	0.882707
chr7	154656187	154656187	INS	70	0.0804511
chr7	154656231	154656231	INS	73	0.0804511
chr7	154656260	154656336	DEL	76	0.613534
chr7	154656290	154656290	INS	231	0.012782
chr7	154656363	154656363	INS	233	0.012782
chr7	154656692	154656730	DEL	38	0.00075188
chr7	154656866	154656976	DEL	110	0.438346
chr7	154656886	154657429	DEL	543	0.536842
chr7	154657056	154657056	INS	74	0.0804511
chr7	154657125	154657161	DEL	36	0.0112782
chr7	154657138	154657572	DEL	434	0.0443609
chr7	154657287	154657614	DEL	327	0.0075188
chr7	154657330	154657509	DEL	179	0.0075188
chr7	154657610	154657720	DEL	110	0.0443609
chr7	154660243	154660287	DEL	44	0.863158
chr7	154660363	154660363	INS	40	0.00225564
chr7	154660570	154660859	DEL	289	0.00075188
chr7	154660712	154661724	DEL	1012	0.00075188
chr7	154660818	154661168	DEL	350	0.116541
chr7	154660844	154661014	DEL	170	0.0488722
chr7	154660987	154661333	DEL	346	0.293985
chr7	154661031	154661180	DEL	149	0.00300752
chr7	154661115	154661465	DEL	350	0.0684211
chr7	154661180	154661397	DEL	217	0.0684211
chr7	154661333	154661574	DEL	241	0.00075188
chr7	154661477	154661607	DEL	130	0.0263158
chr7	154662610	154664101	DEL	1491	0.500752
chr7	154662816	154662816	INS	40	0.0120301
chr7	154663261	154663261	INS	830	0.00075188
chr7	154663345	154663381	DEL	36	0.163158
chr7	154663579	154663579	INS	174	0.00075188
chr7	154663614	154663614	INS	42	0.00225564
chr7	154663642	154663685	DEL	43	0.00902256
chr7	154663786	154663786	INS	43	0.00225564
chr7	154663833	154664097	DEL	264	0.00150376
chr7	154668209	154668209	INS	82	0.445113
chr7	154676326	154676473	DEL	147	0.398496
chr7	154716749	154716749	INS	1774	0.0037594
chr7	154725425	154725456	DEL	31	0.00075188
chr7	154745867	154745901	DEL	34	0.00451128
chr7	154749137	154749137	INS	45	0.0278195
chr7	154749232	154749232	INS	151	0.0263158
chr7	154749256	154749256	INS	264	0.0263158
chr7	154749320	154749320	INS	512	0.00075188
chr7	154749380	154749380	INS	255	0.0263158
chr7	154749415	154749415	INS	98	0.0263158
chr7	154749416	154749416	INS	49	0.0278195
chr7	154749433	154749536	DEL	103	0.0293233
chr7	154749503	154749503	INS	209	0.0263158
chr7	154749589	154749589	INS	47	0.0278195
chr7	154749693	154749693	INS	276	0.0263158
chr7	154749694	154749694	INS	45	0.0278195
chr7	154749723	154749776	DEL	53	0.037594
chr7	154749868	154749868	INS	153	0.0263158
chr7	154749934	154749984	DEL	50	0.0120301
chr7	154749949	154749949	INS	49	0.0278195
chr7	154778686	154778686	INS	450	0.402256
chr7	154778734	154778806	DEL	72	0.018797
chr7	154778739	154778739	INS	73	0.00075188
chr7	154778764	154778764	INS	221	0.0172932
chr7	154778811	154778811	INS	685	0.402256
chr7	154778997	154778997	INS	74	0.00075188
chr7	154779059	154779059	INS	205	0.0172932
chr7	154779095	154779095	INS	604	0.402256
chr7	154794813	154794813	INS	52	0.998496
chr7	154802343	154802377	DEL	34	0.445865
chr7	154817771	154817864	DEL	93	0.815038
chr7	154821654	154821654	INS	30	0.00676692
chr7	154827659	154827724	DEL	65	0.00827068
chr7	154827665	154827665	INS	61	0.0180451
chr7	154845950	154846042	DEL	92	0.00075188
chr7	154852502	154852502	INS	38	0.00225564
chr7	154877617	154877655	DEL	38	0.00075188
chr7	154879286	154879606	DEL	320	0.167669
chr7	154883548	154883584	DEL	36	0.293985
chr7	154884072	154884072	INS	33	0.0909774
chr7	154909777	154909777	INS	4450	0.00300752
chr7	154977891	154977891	INS	66	0.024812
chr7	155036015	155036015	INS	33	0.00075188
chr7	155037896	155037932	DEL	36	0.00977444
chr7	155066498	155066498	INS	320	0.607519
chr7	155073899	155073899	INS	34	0.0180451
chr7	155082108	155082144	DEL	36	0.00150376
chr7	155084845	155088912	DUP	4067	0.00977444
chr7	155085290	155088918	DEL	3628	0.00902256
chr7	155088919	155088919	INS	445	0.312782
chr7	155089435	155089488	DEL	53	0.0112782
chr7	155091466	155091466	INS	328	0.024812
chr7	155091911	155091952	DEL	41	0.00225564
chr7	155093538	155097786	DEL	4248	0.00300752
chr7	155096907	155096907	INS	74	0.639098
chr7	155099447	155099447	INS	49	0.633835
chr7	155118437	155118738	DEL	301	0.00075188
chr7	155118507	155118507	INS	49	0.00075188
chr7	155118670	155118718	DEL	48	0.533083
chr7	155124102	155124276	DEL	174	0.640602
chr7	155124110	155124110	INS	66	0.00075188
chr7	155124308	155124426	DEL	118	0.0909774
chr7	155124442	155124571	DEL	129	0.0037594
chr7	155124501	155124501	INS	44	0.0180451
chr7	155140420	155140771	DEL	351	0.0789474
chr7	155140445	155140651	DEL	206	0.0789474
chr7	155140676	155140676	INS	80	0.00075188
chr7	155140717	155140762	DEL	45	0.043609
chr7	155141037	155141085	DEL	48	0.0496241
chr7	155150206	155150535	DEL	329	0.745113
chr7	155150511	155150541	DEL	30	0.00075188
chr7	155153035	155153035	INS	79	0.0037594
chr7	155153146	155153146	INS	75	0.0037594
chr7	155153227	155153302	DEL	75	0.00075188
chr7	155158260	155158260	INS	52	0.0037594
chr7	155158400	155158400	INS	40	0.0037594
chr7	155159657	155159657	INS	53	0.0210526
chr7	155159682	155160062	DEL	380	0.00225564
chr7	155159716	155159780	DEL	64	0.139098
chr7	155159716	155159746	DEL	30	0.342105
chr7	155159795	155159795	INS	35	0.0210526
chr7	155159813	155159914	DEL	101	0.00075188
chr7	155159922	155159959	DEL	37	0.0383459
chr7	155159995	155159995	INS	40	0.0210526
chr7	155166898	155166898	INS	41	0.481203
chr7	155172077	155172110	DEL	33	0.00075188
chr7	155208044	155208044	INS	462	0.0105263
chr7	155208046	155208046	INS	826	0.00225564
chr7	155208047	155208047	INS	48	0.0714286
chr7	155208153	155208153	INS	61	0.0714286
chr7	155208363	155208363	INS	69	0.0714286
chr7	155208410	155208410	INS	290	0.0105263
chr7	155208504	155208504	INS	154	0.0714286
chr7	155208586	155208586	INS	250	0.0105263
chr7	155208744	155208744	INS	47	0.0714286
chr7	155208911	155208911	INS	77	0.0714286
chr7	155227256	155227256	INS	27	0.0142857
chr7	155231284	155231348	DEL	64	0.0308271
chr7	155239727	155239760	DEL	33	0.00075188
chr7	155259140	155259140	INS	87	0.0834586
chr7	155259204	155259238	DEL	34	0.024812
chr7	155263095	155263341	DEL	246	0.0157895
chr7	155284962	155284962	INS	242	0.00075188
chr7	155287442	155287442	INS	170	0.0037594
chr7	155287536	155287536	INS	82	0.00150376
chr7	155318177	155318177	INS	609	0.133083
chr7	155318875	155318875	INS	308	0.133083
chr7	155319436	155319467	DEL	31	0.0105263
chr7	155327899	155329541	DUP	1642	0.0789474
chr7	155328511	155328511	INS	1128	0.0075188
chr7	155328575	155328575	INS	3280	0.0075188
chr7	155328604	155328604	INS	115	0.0225564
chr7	155328617	155328617	INS	409	0.0225564
chr7	155328675	155328708	DEL	33	0.155639
chr7	155328698	155328698	INS	156	0.0225564
chr7	155328828	155328828	INS	179	0.00676692
chr7	155328902	155329588	DEL	686	0.105263
chr7	155328962	155328962	INS	174	0.00225564
chr7	155329019	155329019	INS	64	0.00676692
chr7	155329031	155329031	INS	569	0.00075188
chr7	155329157	155329157	INS	319	0.00225564
chr7	155329184	155329184	INS	101	0.00225564
chr7	155329191	155329318	DEL	127	0.0293233
chr7	155329205	155329533	DEL	328	0.00601504
chr7	155329361	155329361	INS	248	0.00225564
chr7	155329397	155329397	INS	645	0.00075188
chr7	155329501	155329501	INS	229	0.00225564
chr7	155329526	155329526	INS	84	0.00225564
chr7	155329724	155329724	INS	64	0.00676692
chr7	155329758	155329758	INS	252	0.00225564
chr7	155329890	155329890	INS	54	0.0338346
chr7	155329960	155329993	DEL	33	0.11203
chr7	155334401	155334401	INS	61	0.0105263
chr7	155334916	155334916	INS	144	0.012782
chr7	155335103	155335145	DEL	42	0.0135338
chr7	155335142	155335142	INS	273	0.00225564
chr7	155335145	155335145	INS	1788	0.0330827
chr7	155335187	155335187	INS	32	0.0037594
chr7	155335278	155335278	INS	1028	0.0323308
chr7	155335319	155335319	INS	69	0.0105263
chr7	155335444	155335444	INS	337	0.00225564
chr7	155335459	155335459	INS	211	0.00225564
chr7	155335487	155335487	INS	31	0.0037594
chr7	155335540	155335619	DEL	79	0.0466165
chr7	155335564	155335564	INS	522	0.00075188
chr7	155335643	155335643	INS	125	0.00225564
chr7	155335760	155335760	INS	168	0.00225564
chr7	155335791	155335791	INS	298	0.00225564
chr7	155335994	155335994	INS	205	0.00225564
chr7	155338335	155338335	INS	233	0.0578947
chr7	155338499	155338499	INS	228	0.0578947
chr7	155341242	155341242	INS	36	0.0225564
chr7	155341244	155341244	INS	545	0.00676692
chr7	155341287	155341287	INS	309	0.00676692
chr7	155341404	155341404	INS	34	0.0225564
chr7	155341454	155341454	INS	155	0.00676692
chr7	155341468	155341468	INS	491	0.00676692
chr7	155341530	155341530	INS	76	0.0203008
chr7	155341569	155341569	INS	190	0.00676692
chr7	155344779	155344811	DEL	32	0.00225564
chr7	155344779	155344779	INS	39	0.00075188
chr7	155346517	155346517	INS	34	0.511278
chr7	155346809	155347106	DEL	297	0.517293
chr7	155346810	155348155	DEL	1345	0.0165414
chr7	155347768	155347817	DEL	49	0.00075188
chr7	155347805	155348847	DEL	1042	0.431579
chr7	155348504	155348840	DEL	336	0.00075188
chr7	155349396	155350443	DUP	1047	0.156391
chr7	155350251	155350737	DUP	486	0.0105263
chr7	155350261	155350261	INS	286	0.0165414
chr7	155350289	155350289	INS	96	0.0210526
chr7	155350362	155350362	INS	690	0.0165414
chr7	155350364	155350364	INS	2313	0.0894737
chr7	155350399	155350399	INS	1354	0.0894737
chr7	155350405	155350405	INS	281	0.0165414
chr7	155350460	155350460	INS	246	0.0210526
chr7	155350602	155350602	INS	133	0.0210526
chr7	155350646	155350646	INS	32	0.00075188
chr7	155350754	155350754	INS	314	0.0165414
chr7	155354290	155354290	INS	59	0.00300752
chr7	155354716	155354751	DEL	35	0.00300752
chr7	155366768	155366893	DEL	125	0.0503759
chr7	155366836	155367487	DEL	651	0.00075188
chr7	155367008	155367087	DEL	79	0.122556
chr7	155367109	155367109	INS	201	0.00300752
chr7	155367110	155367110	INS	78	0.0225564
chr7	155367125	155367250	DEL	125	0.446617
chr7	155367200	155367277	DEL	77	0.446617
chr7	155367246	155367246	INS	40	0.0142857
chr7	155367296	155367296	INS	147	0.00300752
chr7	155367438	155367610	DEL	172	0.00526316
chr7	155367461	155367508	DEL	47	0.358647
chr7	155367466	155367466	INS	39	0.0142857
chr7	155367623	155367623	INS	45	0.0142857
chr7	155367881	155367881	INS	45	0.0142857
chr7	155368454	155368493	DEL	39	0.00075188
chr7	155406809	155408457	DEL	1648	0.00827068
chr7	155406899	155407080	DEL	181	0.0315789
chr7	155406966	155406966	INS	213	0.00075188
chr7	155406968	155407074	DEL	106	0.0315789
chr7	155406969	155406969	INS	78	0.00075188
chr7	155407071	155407265	DEL	194	0.0037594
chr7	155407086	155407086	INS	208	0.00075188
chr7	155407091	155407091	INS	516	0.00150376
chr7	155407177	155407177	INS	86	0.00902256
chr7	155407222	155407222	INS	60	0.00902256
chr7	155407238	155407238	INS	205	0.00601504
chr7	155407261	155407340	DEL	79	0.00676692
chr7	155407312	155407508	DEL	196	0.0466165
chr7	155407380	155407496	DEL	116	0.0466165
chr7	155408168	155408168	INS	69	0.0165414
chr7	155408259	155408259	INS	366	0.00526316
chr7	155408303	155408303	INS	100	0.0165414
chr7	155408449	155408449	INS	125	0.0165414
chr7	155408505	155408581	DEL	76	0.0443609
chr7	155408577	155408577	INS	52	0.0165414
chr7	155408635	155408710	DEL	75	0.0135338
chr7	155408750	155408750	INS	75	0.0165414
chr7	155411895	155411895	INS	66	0.0142857
chr7	155414693	155414750	DEL	57	0.00225564
chr7	155418516	155418516	INS	42	0.00225564
chr7	155445638	155445638	INS	228	0.0270677
chr7	155445729	155445729	INS	147	0.0270677
chr7	155445778	155445816	DEL	38	0.0157895
chr7	155445853	155445891	DEL	38	0.0451128
chr7	155456256	155456256	INS	38	0.00075188
chr7	155482632	155482632	INS	51	0.17218
chr7	155520409	155520444	DEL	35	0.00075188
chr7	155521056	155521056	INS	32	0.0225564
chr7	155527059	155527059	INS	33	0.131579
chr7	155534318	155534349	DEL	31	0.0345865
chr7	155567416	155567450	DEL	34	0.00075188
chr7	155572099	155572163	DEL	64	0.0120301
chr7	155573674	155573674	INS	36	0.00150376
chr7	155573766	155573875	DEL	109	0.0383459
chr7	155573794	155573794	INS	38	0.00150376
chr7	155573876	155573876	INS	36	0.00150376
chr7	155573999	155573999	INS	36	0.00150376
chr7	155579441	155579499	DEL	58	0.0165414
chr7	155590282	155590282	INS	51	0.0225564
chr7	155615138	155615177	DEL	39	0.217293
chr7	155615180	155615180	INS	87	0.00150376
chr7	155615427	155615642	DEL	215	0.0458647
chr7	155615467	155615467	INS	39	0.0466165
chr7	155615516	155615556	DEL	40	0.0225564
chr7	155615587	155615713	DEL	126	0.00451128
chr7	155615607	155615607	INS	129	0.0548872
chr7	155615718	155615759	DEL	41	0.00902256
chr7	155615803	155615803	INS	43	0.0037594
chr7	155615868	155616058	DEL	190	0.00676692
chr7	155615920	155615920	INS	261	0.00075188
chr7	155616010	155616010	INS	38	0.00451128
chr7	155616083	155616122	DEL	39	0.00977444
chr7	155616120	155616374	DEL	254	0.0421053
chr7	155616201	155616201	INS	42	0.00150376
chr7	155616268	155616310	DEL	42	0.206015
chr7	155616356	155616356	INS	88	0.0075188
chr7	155616408	155616490	DEL	82	0.0037594
chr7	155616474	155616649	DEL	175	0.27594
chr7	155616538	155616538	INS	130	0.024812
chr7	155616563	155616649	DEL	86	0.0105263
chr7	155616676	155616676	INS	79	0.0105263
chr7	155616776	155617523	DEL	747	0.0075188
chr7	155616876	155616919	DEL	43	0.332331
chr7	155616938	155617108	DEL	170	0.00075188
chr7	155617090	155617090	INS	40	0.0105263
chr7	155617154	155617506	DEL	352	0.00225564
chr7	155617273	155617317	DEL	44	0.00075188
chr7	155617279	155617279	INS	176	0.00150376
chr7	155617411	155617411	INS	84	0.00150376
chr7	155628592	155628647	DEL	55	0.00075188
chr7	155673563	155673563	INS	154	0.0075188
chr7	155673586	155673586	INS	350	0.0315789
chr7	155673942	155673942	INS	33	0.00451128
chr7	155733439	155733439	INS	81	0.211278
chr7	155787553	155787583	DEL	30	0.00075188
chr7	155788592	155788592	INS	38	0.00075188
chr7	155791647	155792169	DUP	522	0.0135338
chr7	155792018	155792531	DUP	513	0.115789
chr7	155792090	155792090	INS	3282	0.0142857
chr7	155792124	155792124	INS	1989	0.0526316
chr7	155792130	155792130	INS	141	0.00225564
chr7	155792200	155792200	INS	119	0.00225564
chr7	155792263	155792263	INS	64	0.0842105
chr7	155792267	155792267	INS	1078	0.0526316
chr7	155792275	155792363	DEL	88	0.0240602
chr7	155817533	155817567	DEL	34	0.00676692
chr7	155845923	155845923	INS	41	0.0075188
chr7	155847098	155847098	INS	161	0.367669
chr7	155848462	155848496	DEL	34	0.0172932
chr7	155859495	155859495	INS	118	0.00075188
chr7	155859735	155859787	DEL	52	0.0120301
chr7	155859788	155859788	INS	36	0.314286
chr7	155873631	155873631	INS	36	0.0195489
chr7	155886195	155886195	INS	36	0.0150376
chr7	155886364	155886430	DEL	66	0.229323
chr7	155891172	155891251	DEL	79	0.0729323
chr7	155891250	155891250	INS	2737	0.465414
chr7	155891357	155891357	INS	5546	0.465414
chr7	155891357	155891357	INS	3729	0.465414
chr7	155891400	155891400	INS	628	0.0135338
chr7	155891460	155891460	INS	87	0.0646617
chr7	155891921	155891921	INS	733	0.0135338
chr7	155892094	155892094	INS	84	0.0037594
chr7	155892521	155892655	DEL	134	0.813534
chr7	155901904	155901904	INS	79	0.00075188
chr7	155901921	155902075	DEL	154	0.169173
chr7	155901981	155902057	DEL	76	0.240602
chr7	155902118	155902118	INS	80	0.00075188
chr7	155914284	155914338	DEL	54	0.284962
chr7	155918885	155918932	DEL	47	0.0263158
chr7	155927090	155927141	DEL	51	0.00075188
chr7	155932506	155932709	DEL	203	0.0278195
chr7	155932661	155932869	DEL	208	0.949624
chr7	155933131	155933168	DEL	37	0.00526316
chr7	155933972	155934219	DEL	247	0.886466
chr7	155934025	155934025	INS	503	0.00075188
chr7	155934078	155934470	DEL	392	0.00225564
chr7	155934102	155934245	DEL	143	0.0037594
chr7	155934124	155934124	INS	254	0.00075188
chr7	155934270	155934321	DEL	51	0.00827068
chr7	155934300	155934505	DEL	205	0.0406015
chr7	155934457	155934536	DEL	79	0.00451128
chr7	155934584	155934584	INS	456	0.00075188
chr7	155934954	155934954	INS	458	0.00075188
chr7	155946728	155946728	INS	282	0.00075188
chr7	155958358	155958358	INS	60	0.00150376
chr7	155973815	155973815	INS	32	0.590226
chr7	155980951	155980996	DEL	45	0.0037594
chr7	155990275	155990475	DEL	200	0.00225564
chr7	155990358	155990389	DEL	31	0.00451128
chr7	155990377	155990377	INS	27	0.00075188
chr7	155993194	155993194	INS	90	0.00075188
chr7	155993376	155993376	INS	88	0.00075188
chr7	156035518	156035518	INS	77	0.00225564
chr7	156035661	156035781	DEL	120	0.00075188
chr7	156035760	156035760	INS	40	0.00225564
chr7	156053127	156053205	DEL	78	0.0729323
chr7	156055864	156058466	DEL	2602	0.00075188
chr7	156060932	156060970	DEL	38	0.00075188
chr7	156061351	156061351	INS	36	0.00601504
chr7	156069367	156069416	DEL	49	0.00075188
chr7	156069452	156069452	INS	32	0.00977444
chr7	156079918	156079957	DEL	39	0.0225564
chr7	156101302	156101302	INS	551	0.00075188
chr7	156112465	156112508	DEL	43	0.00075188
chr7	156120655	156120655	INS	61	0.0225564
chr7	156120735	156120795	DEL	60	0.0842105
chr7	156126593	156127040	DEL	447	0.0075188
chr7	156133499	156133592	DEL	93	0.356391
chr7	156140430	156140460	DEL	30	0.0300752
chr7	156148165	156148217	DEL	52	0.00601504
chr7	156148241	156148241	INS	212	0.00526316
chr7	156148277	156148277	INS	53	0.0120301
chr7	156152574	156152574	INS	37	0.00827068
chr7	156153357	156155939	DUP	2582	0.00150376
chr7	156154204	156154243	DEL	39	0.0233083
chr7	156154218	156154218	INS	43	0.0233083
chr7	156154304	156154304	INS	2255	0.00075188
chr7	156154323	156154323	INS	89	0.0233083
chr7	156154365	156154993	DEL	628	0.00601504
chr7	156154415	156154415	INS	40	0.0233083
chr7	156154467	156154467	INS	288	0.00526316
chr7	156154468	156154468	INS	160	0.00526316
chr7	156154560	156154901	DEL	341	0.00150376
chr7	156154564	156154564	INS	37	0.018797
chr7	156154573	156154573	INS	206	0.00526316
chr7	156154626	156154626	INS	321	0.00451128
chr7	156154721	156154721	INS	43	0.018797
chr7	156154777	156155871	DEL	1094	0.0473684
chr7	156154879	156155169	DEL	290	0.00526316
chr7	156154977	156154977	INS	45	0.0037594
chr7	156155030	156155189	DEL	159	0.0157895
chr7	156155171	156155171	INS	49	0.0037594
chr7	156155263	156155717	DEL	454	0.0120301
chr7	156155293	156155293	INS	339	0.00150376
chr7	156155350	156155350	INS	148	0.00150376
chr7	156155437	156155807	DEL	370	0.0120301
chr7	156155468	156155468	INS	146	0.00150376
chr7	156155491	156155491	INS	45	0.0037594
chr7	156155512	156155512	INS	1379	0.00075188
chr7	156155598	156155756	DEL	158	0.00902256
chr7	156155647	156155759	DEL	112	0.324812
chr7	156155774	156155774	INS	94	0.00150376
chr7	156155850	156155850	INS	49	0.0037594
chr7	156155868	156155916	DEL	48	0.0105263
chr7	156165033	156165919	DEL	886	0.0037594
chr7	156167195	156167250	DEL	55	0.00150376
chr7	156169245	156169278	DEL	33	0.00300752
chr7	156171348	156171378	DEL	30	0.182707
chr7	156173688	156173722	DEL	34	0.00075188
chr7	156193491	156193491	INS	76	0.321805
chr7	156221586	156221623	DEL	37	0.00075188
chr7	156237396	156237426	DEL	30	0.00075188
chr7	156250653	156250695	DEL	42	0.0112782
chr7	156250711	156250711	INS	28	0.0142857
chr7	156265157	156265157	INS	494	0.0135338
chr7	156265158	156265158	INS	45	0.0112782
chr7	156265836	156265836	INS	268	0.00075188
chr7	156266027	156266881	DEL	854	0.00150376
chr7	156266053	156266053	INS	264	0.00075188
chr7	156266075	156266075	INS	43	0.781955
chr7	156266180	156266180	INS	44	0.781955
chr7	156266317	156266317	INS	86	0.00075188
chr7	156266458	156266458	INS	135	0.00075188
chr7	156266535	156266535	INS	224	0.00075188
chr7	156266624	156266624	INS	135	0.00075188
chr7	156266723	156266858	DEL	135	0.00225564
chr7	156266838	156266882	DEL	44	0.0406015
chr7	156266901	156266901	INS	45	0.00075188
chr7	156266902	156266902	INS	439	0.00075188
chr7	156267074	156267074	INS	90	0.00075188
chr7	156283338	156283373	DEL	35	0.00451128
chr7	156288811	156288850	DEL	39	0.00150376
chr7	156291484	156291484	INS	33	0.00225564
chr7	156293479	156293479	INS	60	0.0511278
chr7	156331882	156331882	INS	287	0.989474
chr7	156331905	156331905	INS	109	0.00676692
chr7	156332005	156332005	INS	34	0.00676692
chr7	156342498	156342557	DEL	59	0.22406
chr7	156348063	156348063	INS	84	0.0729323
chr7	156399212	156399255	DEL	43	0.00075188
chr7	156439841	156439841	INS	48	0.118045
chr7	156449500	156449500	INS	71	0.00075188
chr7	156454444	156454478	DEL	34	0.00075188
chr7	156457742	156457774	DEL	32	0.00075188
chr7	156489404	156489436	DEL	32	0.0165414
chr7	156489570	156489570	INS	44	0.524812
chr7	156512056	156512089	DEL	33	0.00075188
chr7	156520112	156520112	INS	27	0.00601504
chr7	156520182	156520277	DEL	95	0.0954887
chr7	156520349	156520464	DEL	115	0.834586
chr7	156539648	156539678	DEL	30	0.00300752
chr7	156547058	156547091	DEL	33	0.0353383
chr7	156571297	156571297	INS	37	0.00075188
chr7	156582154	156582154	INS	38	0.00150376
chr7	156582603	156582603	INS	28	0.00150376
chr7	156594345	156599258	DEL	4913	0.0398496
chr7	156594384	156594525	INV	141	0.0172932
chr7	156594390	156596225	DEL	1835	0.0315789
chr7	156596667	156598259	DEL	1592	0.0203008
chr7	156597183	156597183	INS	126	0.018797
chr7	156597346	156597385	DEL	39	0.156391
chr7	156597363	156597363	INS	164	0.018797
chr7	156597380	156597380	INS	36	0.0270677
chr7	156597414	156597709	DEL	295	0.0315789
chr7	156597467	156597467	INS	83	0.018797
chr7	156598218	156601460	DEL	3242	0.0293233
chr7	156599310	156599355	DEL	45	0.018797
chr7	156599440	156599564	DEL	124	0.00601504
chr7	156599575	156601626	DEL	2051	0.00075188
chr7	156600988	156601626	DEL	638	0.0203008
chr7	156601501	156601577	DEL	76	0.0263158
chr7	156637291	156637322	DEL	31	0.00676692
chr7	156665038	156665070	DEL	32	0.00075188
chr7	156671658	156671658	INS	64	0.00451128
chr7	156737705	156737705	INS	329	0.0330827
chr7	156754561	156754561	INS	317	0.00075188
chr7	156761977	156761977	INS	31	0.00075188
chr7	156817503	156817533	DEL	30	0.00225564
chr7	156841921	156842438	DEL	517	0.0413534
chr7	156863232	156863268	DEL	36	0.0473684
chr7	156892748	156892783	DEL	35	0.00075188
chr7	156925937	156925975	DEL	38	0.129323
chr7	156926007	156926007	INS	38	0.00451128
chr7	156928322	156928322	INS	32	0.204511
chr7	156929334	156929334	INS	78	0.4
chr7	156940891	156941055	DEL	164	0.00451128
chr7	156941325	156941325	INS	135	0.00225564
chr7	156941446	156941446	INS	46	0.00075188
chr7	156941498	156941498	INS	435	0.0488722
chr7	156941666	156941666	INS	162	0.00225564
chr7	156941802	156941802	INS	414	0.0488722
chr7	156941976	156942014	DEL	38	0.00676692
chr7	156959339	156959339	INS	163	0.0496241
chr7	156968703	156968734	DEL	31	0.482707
chr7	156976559	156976603	DEL	44	0.549624
chr7	156980245	156980286	DEL	41	0.0781955
chr7	156982746	156982746	INS	89	0.00075188
chr7	156983435	156983435	INS	30	0.0075188
chr7	156994382	156994528	DEL	146	0.00075188
chr7	157030939	157031292	DEL	353	0.0037594
chr7	157038943	157038975	DEL	32	0.0601504
chr7	157042731	157043799	DEL	1068	0.00075188
chr7	157047790	157047838	DEL	48	0.00075188
chr7	157047821	157047821	INS	34	0.0421053
chr7	157048123	157048123	INS	43	0.0421053
chr7	157048142	157048182	DEL	40	0.209023
chr7	157057226	157057226	INS	40	0.093985
chr7	157057315	157057315	INS	41	0.093985
chr7	157070664	157070701	DEL	37	0.00075188
chr7	157112268	157112268	INS	47	0.00300752
chr7	157138798	157138798	INS	54	0.13609
chr7	157138876	157138911	DEL	35	0.0526316
chr7	157171680	157171713	DEL	33	0.0323308
chr7	157208060	157208090	DEL	30	0.081203
chr7	157211169	157211169	INS	32	0.00225564
chr7	157236746	157236777	DEL	31	0.00075188
chr7	157247909	157247944	DEL	35	0.00075188
chr7	157254902	157254956	DEL	54	0.154887
chr7	157257923	157257958	DEL	35	0.00075188
chr7	157263222	157263275	DEL	53	0.103759
chr7	157264080	157264132	DEL	52	0.00150376
chr7	157275396	157275440	DEL	44	0.00075188
chr7	157294413	157294453	DEL	40	0.00075188
chr7	157299938	157299938	INS	30	0.00601504
chr7	157303374	157304200	DEL	826	0.0165414
chr7	157304068	157304068	INS	326	0.0037594
chr7	157323958	157329981	DEL	6023	0.00977444
chr7	157324950	157324950	INS	51	0.242857
chr7	157339616	157339646	DEL	30	0.0135338
chr7	157353090	157353296	DEL	206	0.00451128
chr7	157356976	157357216	DEL	240	0.00075188
chr7	157357213	157357213	INS	60	0.00300752
chr7	157369679	157369679	INS	138	0.00150376
chr7	157369716	157370322	DEL	606	0.00300752
chr7	157369797	157369797	INS	143	0.00150376
chr7	157369893	157370085	DEL	192	0.018797
chr7	157369939	157369939	INS	82	0.00526316
chr7	157369970	157369970	INS	191	0.00150376
chr7	157370033	157370033	INS	182	0.00150376
chr7	157370158	157370158	INS	27	0.0157895
chr7	157370167	157370198	DEL	31	0.00676692
chr7	157370243	157370243	INS	199	0.00150376
chr7	157400292	157400292	INS	121	0.461654
chr7	157411221	157411221	INS	249	0.00150376
chr7	157411222	157411222	INS	37	0.0142857
chr7	157411251	157411289	DEL	38	0.024812
chr7	157411307	157411307	INS	74	0.0142857
chr7	157411383	157411418	DEL	35	0.00977444
chr7	157415656	157415738	DEL	82	0.00150376
chr7	157418923	157418923	INS	55	0.443609
chr7	157429979	157429979	INS	32	0.0112782
chr7	157430277	157430326	DEL	49	0.00075188
chr7	157430371	157430371	INS	48	0.0112782
chr7	157430609	157430669	DEL	60	0.479699
chr7	157432708	157432751	DEL	43	0.00075188
chr7	157438056	157438156	DEL	100	0.443609
chr7	157439272	157439272	INS	33	0.272932
chr7	157439621	157439676	DEL	55	0.467669
chr7	157439677	157439677	INS	84	0.00902256
chr7	157441567	157441567	INS	37	0.00526316
chr7	157441623	157441623	INS	71	0.00300752
chr7	157441652	157441726	DEL	74	0.087218
chr7	157441791	157441791	INS	37	0.00526316
chr7	157442006	157442044	DEL	38	0.00150376
chr7	157442046	157442046	INS	116	0.00300752
chr7	157442260	157442299	DEL	39	0.103008
chr7	157442363	157442363	INS	77	0.00300752
chr7	157442412	157442412	INS	568	0.00075188
chr7	157461331	157461331	INS	54	0.0157895
chr7	157461432	157461681	DEL	249	0.00075188
chr7	157461447	157461507	DEL	60	0.012782
chr7	157461571	157461620	DEL	49	0.00225564
chr7	157462031	157462031	INS	39	0.0413534
chr7	157462119	157462158	DEL	39	0.0075188
chr7	157462136	157462136	INS	115	0.0157895
chr7	157463747	157463747	INS	58	0.00902256
chr7	157463967	157463997	DEL	30	0.376692
chr7	157470335	157470335	INS	34	0.00676692
chr7	157470359	157470359	INS	364	0.00676692
chr7	157470371	157470405	DEL	34	0.0172932
chr7	157470568	157470568	INS	66	0.00676692
chr7	157470589	157470589	INS	157	0.00676692
chr7	157470611	157470611	INS	340	0.00676692
chr7	157476519	157476519	INS	32	0.116541
chr7	157476571	157476604	DEL	33	0.012782
chr7	157478400	157478400	INS	119	0.0947368
chr7	157478534	157478534	INS	266	0.0947368
chr7	157478542	157478542	INS	66	0.155639
chr7	157479641	157479641	INS	31	0.0142857
chr7	157480150	157480194	DEL	44	0.234586
chr7	157480173	157480173	INS	44	0.0142857
chr7	157480261	157480307	DEL	46	0.00150376
chr7	157480508	157480508	INS	56	0.0142857
chr7	157482371	157482510	DEL	139	0.00075188
chr7	157482456	157482456	INS	44	0.0270677
chr7	157482647	157482647	INS	96	0.334586
chr7	157482826	157482826	INS	78	0.334586
chr7	157483859	157483859	INS	147	0.32782
chr7	157487891	157487891	INS	242	0.00075188
chr7	157487901	157487901	INS	69	0.0105263
chr7	157487995	157487995	INS	373	0.00075188
chr7	157487995	157487995	INS	47	0.0105263
chr7	157498379	157498379	INS	31	0.262406
chr7	157500960	157500960	INS	48	0.0233083
chr7	157501089	157501089	INS	51	0.0233083
chr7	157501173	157501221	DEL	48	0.0135338
chr7	157501356	157501356	INS	45	0.0233083
chr7	157509350	157509386	DEL	36	0.0308271
chr7	157509359	157509359	INS	28	0.00075188
chr7	157513533	157513533	INS	67	0.00300752
chr7	157519806	157519806	INS	45	0.660902
chr7	157525691	157525748	DEL	57	0.412782
chr7	157544001	157544185	DEL	184	0.00075188
chr7	157554051	157554051	INS	55	0.00075188
chr7	157554185	157554185	INS	55	0.00075188
chr7	157554227	157554227	INS	53	0.00075188
chr7	157558085	157558085	INS	349	0.411278
chr7	157563362	157563400	DEL	38	0.933083
chr7	157563689	157563765	DEL	76	0.00451128
chr7	157587895	157587928	DEL	33	0.0037594
chr7	157595483	157595578	DEL	95	0.129323
chr7	157595549	157595549	INS	126	0.00902256
chr7	157595640	157595672	DEL	32	0.0496241
chr7	157598405	157598473	DEL	68	0.00300752
chr7	157606000	157606038	DEL	38	0.00150376
chr7	157611806	157611859	DEL	53	0.00902256
chr7	157620863	157620863	INS	127	0.00075188
chr7	157620963	157621026	DEL	63	0.134586
chr7	157620963	157620963	INS	392	0.00225564
chr7	157621024	157621281	DEL	257	0.00075188
chr7	157621106	157621106	INS	253	0.00225564
chr7	157621218	157621218	INS	130	0.00075188
chr7	157642815	157642846	DEL	31	0.00150376
chr7	157646847	157649021	DEL	2174	0.0105263
chr7	157646853	157646988	DEL	135	0.0112782
chr7	157647010	157647754	DEL	744	0.0180451
chr7	157647148	157647488	DEL	340	0.0157895
chr7	157647389	157648103	DEL	714	0.00827068
chr7	157647412	157647412	INS	35	0.00075188
chr7	157647492	157648580	DEL	1088	0.0105263
chr7	157647868	157648206	DEL	338	0.0037594
chr7	157647937	157648106	DEL	169	0.00150376
chr7	157648048	157648080	DEL	32	0.00225564
chr7	157648132	157648132	INS	38	0.00075188
chr7	157648237	157648612	DEL	375	0.0037594
chr7	157648337	157648404	DEL	67	0.00300752
chr7	157648457	157648491	DEL	34	0.351128
chr7	157649229	157649296	DEL	67	0.0488722
chr7	157649523	157649624	DEL	101	0.528571
chr7	157649871	157649939	DEL	68	0.424812
chr7	157653954	157653954	INS	114	0.00075188
chr7	157656082	157656082	INS	319	0.591729
chr7	157657105	157657263	DEL	158	0.00977444
chr7	157657427	157657746	DEL	319	0.00075188
chr7	157657797	157657797	INS	84	0.584211
chr7	157659471	157659471	INS	100	0.00075188
chr7	157666942	157667182	DEL	240	0.421805
chr7	157673607	157673675	DEL	68	0.0225564
chr7	157696303	157696303	INS	33	0.0511278
chr7	157696416	157696454	DEL	38	0.0466165
chr7	157696801	157696877	DEL	76	0.0864662
chr7	157696908	157696908	INS	37	0.0172932
chr7	157697196	157697196	INS	37	0.0172932
chr7	157697244	157697282	DEL	38	0.0112782
chr7	157697536	157697536	INS	37	0.0172932
chr7	157697588	157697624	DEL	36	0.00300752
chr7	157701858	157702151	DEL	293	0.0172932
chr7	157701859	157701955	DEL	96	0.00676692
chr7	157710774	157710774	INS	33	0.00075188
chr7	157710832	157710874	DEL	42	0.0112782
chr7	157710846	157711384	DEL	538	0.246617
chr7	157711082	157711082	INS	42	0.00075188
chr7	157711088	157711472	DEL	384	0.201504
chr7	157711112	157711335	DEL	223	0.201504
chr7	157711178	157711472	DEL	294	0.201504
chr7	157711232	157711364	DEL	132	0.0902256
chr7	157711282	157711369	DEL	87	0.0902256
chr7	157711316	157711316	INS	38	0.00601504
chr7	157711940	157711940	INS	216	0.00827068
chr7	157711946	157711946	INS	364	0.081203
chr7	157711963	157711963	INS	54	0.00601504
chr7	157716354	157716410	DEL	56	0.111278
chr7	157716401	157716401	INS	150	0.00300752
chr7	157716440	157716440	INS	33	0.0390977
chr7	157716471	157716530	DEL	59	0.0150376
chr7	157716567	157716626	DEL	59	0.0285714
chr7	157716648	157716648	INS	213	0.00075188
chr7	157716699	157716699	INS	58	0.0390977
chr7	157716769	157716769	INS	64	0.00902256
chr7	157716799	157716799	INS	166	0.00075188
chr7	157716885	157716885	INS	32	0.0390977
chr7	157717040	157717040	INS	30	0.0390977
chr7	157718553	157718614	DEL	61	0.00075188
chr7	157718664	157718664	INS	122	0.0180451
chr7	157718761	157718761	INS	120	0.0180451
chr7	157725155	157725155	INS	206	0.00977444
chr7	157725311	157725363	DEL	52	0.0105263
chr7	157725356	157725356	INS	289	0.0157895
chr7	157725361	157725361	INS	828	0.0157895
chr7	157725372	157725372	INS	101	0.00977444
chr7	157725437	157725437	INS	444	0.0157895
chr7	157725476	157725527	DEL	51	0.00676692
chr7	157725590	157725590	INS	51	0.00150376
chr7	157725675	157725675	INS	156	0.00977444
chr7	157725690	157725690	INS	55	0.00150376
chr7	157725742	157725792	DEL	50	0.00150376
chr7	157725779	157725779	INS	451	0.0157895
chr7	157725844	157725844	INS	212	0.00977444
chr7	157725927	157725927	INS	235	0.00977444
chr7	157725938	157725938	INS	765	0.0157895
chr7	157726055	157726055	INS	49	0.00150376
chr7	157726120	157726120	INS	276	0.0157895
chr7	157731551	157731584	DEL	33	0.043609
chr7	157731562	157731562	INS	151	0.0180451
chr7	157731621	157731810	DEL	189	0.00150376
chr7	157731692	157731692	INS	64	0.0172932
chr7	157731722	157732059	DEL	337	0.00150376
chr7	157731779	157731905	DEL	126	0.0120301
chr7	157731850	157731850	INS	90	0.00150376
chr7	157731897	157732323	DEL	426	0.0112782
chr7	157731948	157732117	DEL	169	0.0390977
chr7	157731967	157731967	INS	60	0.00451128
chr7	157732004	157732856	DEL	852	0.018797
chr7	157732059	157733348	DEL	1289	0.0789474
chr7	157732096	157732221	DEL	125	0.00601504
chr7	157732113	157732424	DEL	311	0.0413534
chr7	157732124	157732124	INS	33	0.00451128
chr7	157732208	157732269	DEL	61	0.00075188
chr7	157732260	157732423	DEL	163	0.00150376
chr7	157732305	157732305	INS	577	0.0428571
chr7	157732318	157732318	INS	136	0.00150376
chr7	157732326	157732326	INS	28	0.00676692
chr7	157732456	157732456	INS	204	0.00075188
chr7	157732510	157732890	DEL	380	0.0037594
chr7	157732519	157733379	DEL	860	0.0789474
chr7	157732524	157732524	INS	306	0.00150376
chr7	157732551	157732551	INS	111	0.00150376
chr7	157732628	157732628	INS	261	0.00150376
chr7	157732671	157732671	INS	61	0.00300752
chr7	157732675	157732873	DEL	198	0.0037594
chr7	157732772	157732772	INS	182	0.00075188
chr7	157733085	157733085	INS	32	0.0075188
chr7	157733088	157733408	DEL	320	0.0157895
chr7	157733418	157733588	DEL	170	0.00977444
chr7	157733420	157733420	INS	52	0.00150376
chr7	157733542	157734168	DEL	626	0.0218045
chr7	157733612	157733612	INS	35	0.00150376
chr7	157733723	157734005	DEL	282	0.0353383
chr7	157733737	157733932	DEL	195	0.0353383
chr7	157733824	157733855	DEL	31	0.00827068
chr7	157733958	157734120	DEL	162	0.018797
chr7	157734032	157734032	INS	33	0.00150376
chr7	157734072	157734169	DEL	97	0.167669
chr7	157734299	157734331	DEL	32	0.0105263
chr7	157740491	157740491	INS	102	0.213534
chr7	157745403	157745403	INS	31	0.0413534
chr7	157745938	157746040	DEL	102	0.0285714
chr7	157747137	157747137	INS	82	0.0120301
chr7	157747294	157747294	INS	79	0.0120301
chr7	157747351	157747351	INS	280	0.00300752
chr7	157747437	157748092	DEL	655	0.00075188
chr7	157747571	157747571	INS	275	0.00300752
chr7	157747620	157747620	INS	1599	0.00075188
chr7	157747657	157747695	DEL	38	0.00676692
chr7	157747756	157747756	INS	38	0.0105263
chr7	157747861	157747901	DEL	40	0.00300752
chr7	157748089	157748089	INS	81	0.00451128
chr7	157748149	157748149	INS	81	0.0601504
chr7	157748286	157748326	DEL	40	0.0195489
chr7	157748317	157748317	INS	39	0.0601504
chr7	157748523	157748523	INS	80	0.00526316
chr7	157748650	157748689	DEL	39	0.0180451
chr7	157748718	157748718	INS	187	0.0263158
chr7	157748823	157748945	DEL	122	0.00300752
chr7	157748877	157748877	INS	81	0.00526316
chr7	157748951	157748951	INS	498	0.0112782
chr7	157748961	157749083	DEL	122	0.0172932
chr7	157748990	157748990	INS	80	0.0195489
chr7	157749117	157749117	INS	41	0.0195489
chr7	157749150	157749354	DEL	204	0.0075188
chr7	157749316	157749316	INS	77	0.0195489
chr7	157749359	157749518	DEL	159	0.00075188
chr7	157749425	157749425	INS	41	0.0195489
chr7	157749573	157749650	DEL	77	0.00676692
chr7	157749935	157749935	INS	48	0.0195489
chr7	157753661	157753708	DEL	47	0.0368421
chr7	157763083	157763128	DEL	45	0.0601504
chr7	157772291	157772291	INS	31	0.0105263
chr7	157775922	157776655	DUP	733	0.00075188
chr7	157776505	157776505	INS	76	0.00150376
chr7	157776550	157776550	INS	230	0.00902256
chr7	157776616	157776658	DEL	42	0.00451128
chr7	157776713	157776713	INS	231	0.00902256
chr7	157776717	157776717	INS	1551	0.0037594
chr7	157776732	157776732	INS	2791	0.0037594
chr7	157776769	157776769	INS	61	0.00150376
chr7	157777317	157777373	DEL	56	0.0157895
chr7	157784594	157784656	DEL	62	0.112782
chr7	157784625	157784625	INS	31	0.018797
chr7	157787024	157787024	INS	45	0.0744361
chr7	157787132	157787132	INS	90	0.0781955
chr7	157794177	157794230	DEL	53	0.00300752
chr7	157794203	157794203	INS	35	0.0135338
chr7	157799868	157799899	DEL	31	0.0924812
chr7	157799905	157799905	INS	31	0.00601504
chr7	157818590	157818590	INS	93	0.00225564
chr7	157819554	157819595	DEL	41	0.00225564
chr7	157826298	157826601	DEL	303	0.00075188
chr7	157826464	157826520	DEL	56	0.0962406
chr7	157826542	157826599	DEL	57	0.00300752
chr7	157828552	157828596	DEL	44	0.0601504
chr7	157834161	157834364	DEL	203	0.00150376
chr7	157834224	157834224	INS	51	0.0037594
chr7	157834357	157834357	INS	46	0.0037594
chr7	157834489	157834489	INS	52	0.0037594
chr7	157836971	157836971	INS	130	0.00075188
chr7	157837086	157837086	INS	316	0.0037594
chr7	157837103	157837103	INS	159	0.0037594
chr7	157838026	157838026	INS	168	0.00451128
chr7	157838110	157838110	INS	53	0.00075188
chr7	157838444	157838554	DEL	110	0.0992481
chr7	157838484	157838484	INS	51	0.00075188
chr7	157838633	157838633	INS	49	0.00075188
chr7	157838696	157838750	DEL	54	0.0300752
chr7	157838793	157839013	DEL	220	0.00150376
chr7	157838828	157838828	INS	57	0.00075188
chr7	157838855	157838855	INS	224	0.00451128
chr7	157838924	157838924	INS	58	0.00075188
chr7	157847113	157847113	INS	200	0.0037594
chr7	157847573	157847573	INS	39	0.0037594
chr7	157848071	157848071	INS	121	0.00150376
chr7	157850249	157850301	DEL	52	0.0233083
chr7	157850330	157850330	INS	115	0.0654135
chr7	157855124	157855169	DEL	45	0.0578947
chr7	157858050	157858627	DEL	577	0.148872
chr7	157858063	157858503	DEL	440	0.148872
chr7	157858094	157859440	DEL	1346	0.0924812
chr7	157858139	157858139	INS	165	0.00225564
chr7	157858160	157858328	DEL	168	0.00526316
chr7	157858232	157858399	DEL	167	0.0518797
chr7	157858276	157858344	DEL	68	0.0135338
chr7	157858421	157858421	INS	65	0.00225564
chr7	157858449	157858721	DEL	272	0.00075188
chr7	157858599	157858703	DEL	104	0.00150376
chr7	157858661	157858728	DEL	67	0.0218045
chr7	157858669	157858669	INS	28	0.00451128
chr7	157858682	157858818	DEL	136	0.0165414
chr7	157858855	157858855	INS	235	0.00225564
chr7	157858875	157858910	DEL	35	0.0518797
chr7	157859026	157859574	DEL	548	0.157143
chr7	157859083	157859336	DEL	253	0.0330827
chr7	157859096	157859438	DEL	342	0.0330827
chr7	157859136	157859269	DEL	133	0.0330827
chr7	157859290	157859415	DEL	125	0.0443609
chr7	157859427	157859462	DEL	35	0.0360902
chr7	157859493	157859632	DEL	139	0.0210526
chr7	157859548	157859582	DEL	34	0.0631579
chr7	157859568	157859568	INS	598	0.00150376
chr7	157859608	157859810	DEL	202	0.00150376
chr7	157859708	157859738	DEL	30	0.0315789
chr7	157861867	157861867	INS	53	0.00075188
chr7	157861929	157861983	DEL	54	0.024812
chr7	157862123	157862123	INS	55	0.00075188
chr7	157866835	157866835	INS	245	0.00601504
chr7	157866842	157866842	INS	130	0.00601504
chr7	157866927	157866927	INS	340	0.00601504
chr7	157866933	157867356	DEL	423	0.0037594
chr7	157866998	157866998	INS	92	0.00150376
chr7	157867032	157867032	INS	208	0.00601504
chr7	157867124	157867124	INS	487	0.00075188
chr7	157867199	157867199	INS	136	0.00601504
chr7	157867204	157867303	DEL	99	0.00075188
chr7	157867294	157867294	INS	32	0.00150376
chr7	157872007	157872007	INS	47	0.00150376
chr7	157872015	157872015	INS	469	0.00676692
chr7	157872312	157872312	INS	76	0.00225564
chr7	157872421	157872421	INS	208	0.00225564
chr7	157873503	157873503	INS	46	0.0315789
chr7	157873531	157873668	DEL	137	0.0150376
chr7	157873620	157873620	INS	46	0.0315789
chr7	157875752	157875752	INS	58	0.00150376
chr7	157877190	157877190	INS	114	0.00676692
chr7	157877343	157877343	INS	113	0.00676692
chr7	157878788	157878788	INS	205	0.00150376
chr7	157878843	157878911	DEL	68	0.00075188
chr7	157879038	157879171	DEL	133	0.00150376
chr7	157886828	157886828	INS	51	0.00225564
chr7	157887514	157887514	INS	177	0.0308271
chr7	157887643	157887643	INS	139	0.0308271
chr7	157892045	157892045	INS	48	0.0473684
chr7	157892124	157892124	INS	48	0.0473684
chr7	157894464	157894464	INS	32	0.00075188
chr7	157894481	157894511	DEL	30	0.0150376
chr7	157895132	157895132	INS	62	0.00150376
chr7	157896130	157896210	DEL	80	0.0037594
chr7	157896418	157896418	INS	65	0.012782
chr7	157901713	157901926	DEL	213	0.00075188
chr7	157901717	157901789	DEL	72	0.711278
chr7	157901893	157901928	DEL	35	0.037594
chr7	157902365	157902365	INS	315	0.0112782
chr7	157902404	157902404	INS	136	0.00676692
chr7	157902431	157902431	INS	32	0.0383459
chr7	157907501	157907625	DEL	124	0.0037594
chr7	157910358	157910439	DEL	81	0.0075188
chr7	157916743	157916743	INS	78	0.00075188
chr7	157916743	157916823	DEL	80	0.00300752
chr7	157916771	157916771	INS	324	0.0037594
chr7	157924840	157924840	INS	399	0.0105263
chr7	157924880	157924880	INS	108	0.0744361
chr7	157924908	157924908	INS	492	0.0105263
chr7	157925084	157925136	DEL	52	0.00150376
chr7	157925154	157925154	INS	322	0.0105263
chr7	157925268	157925268	INS	164	0.0744361
chr7	157925324	157925324	INS	56	0.599248
chr7	157926107	157926107	INS	60	0.126316
chr7	157927037	157927037	INS	60	0.00300752
chr7	157927134	157927134	INS	298	0.00300752
chr7	157927285	157927285	INS	57	0.00601504
chr7	157933414	157933447	DEL	33	0.00977444
chr7	157933753	157933820	DEL	67	0.336842
chr7	157935871	157935871	INS	35	0.00601504
chr7	157936590	157936590	INS	115	0.00601504
chr7	157936643	157936698	DEL	55	0.00827068
chr7	157940708	157941210	DEL	502	0.0954887
chr7	157940740	157940971	DEL	231	0.207519
chr7	157940980	157940980	INS	207	0.0120301
chr7	157941022	157941111	DEL	89	0.0360902
chr7	157941088	157941088	INS	273	0.0120301
chr7	157941113	157941113	INS	62	0.0037594
chr7	157941122	157941393	DEL	271	0.217293
chr7	157941244	157941244	INS	147	0.0120301
chr7	157941367	157941399	DEL	32	0.0691729
chr7	157942139	157942194	DEL	55	0.457895
chr7	157950758	157950795	DEL	37	0.00075188
chr7	157952436	157952491	DEL	55	0.16015
chr7	157954129	157954221	DEL	92	0.159398
chr7	157954469	157954556	DEL	87	0.00225564
chr7	157972459	157972459	INS	78	0.0308271
chr7	157972485	157972485	INS	223	0.00225564
chr7	157972602	157972602	INS	210	0.00225564
chr7	157972628	157972628	INS	78	0.0308271
chr7	157972694	157972694	INS	75	0.0308271
chr7	157976428	157979316	DEL	2888	0.012782
chr7	157981301	157981335	DEL	34	0.0699248
chr7	157981972	157982188	DEL	216	0.00300752
chr7	157981979	157981979	INS	43	0.0075188
chr7	157981994	157982724	DEL	730	0.00075188
chr7	157982183	157982183	INS	48	0.0195489
chr7	157982306	157982306	INS	46	0.0203008
chr7	157982506	157982506	INS	53	0.00150376
chr7	157982609	157982609	INS	49	0.00150376
chr7	157982797	157982797	INS	85	0.00150376
chr7	157982840	157982944	DEL	104	0.00451128
chr7	157982926	157982926	INS	309	0.00601504
chr7	157982960	157983115	DEL	155	0.00075188
chr7	157982962	157982962	INS	157	0.00150376
chr7	157982997	157982997	INS	49	0.00150376
chr7	157983044	157983095	DEL	51	0.0165414
chr7	157983146	157983146	INS	297	0.00601504
chr7	157983153	157983153	INS	231	0.00601504
chr7	157983189	157983189	INS	47	0.0203008
chr7	157983221	157983221	INS	194	0.00150376
chr7	157983322	157983322	INS	182	0.137594
chr7	157984272	157984272	INS	176	0.00075188
chr7	157984338	157984338	INS	140	0.0894737
chr7	157984397	157984397	INS	130	0.0894737
chr7	157991757	157991839	DEL	82	0.00150376
chr7	157994516	157994516	INS	205	0.00300752
chr7	157994516	157994516	INS	126	0.00300752
chr7	157994589	157994665	DEL	76	0.0917293
chr7	157994602	157994831	DEL	229	0.0443609
chr7	157994657	157994657	INS	113	0.00300752
chr7	157994723	157994802	DEL	79	0.0887218
chr7	157994745	157994987	DEL	242	0.351128
chr7	157994775	157994936	DEL	161	0.0383459
chr7	157994782	157994782	INS	115	0.00300752
chr7	157994900	157995062	DEL	162	0.179699
chr7	157994914	157994914	INS	43	0.0135338
chr7	157995247	157995247	INS	929	0.00075188
chr7	157996477	157996517	DEL	40	0.00075188
chr7	157997771	157998020	DEL	249	0.00075188
chr7	158000628	158000628	INS	143	0.00902256
chr7	158000665	158000665	INS	359	0.00075188
chr7	158000728	158000800	DEL	72	0.00526316
chr7	158000748	158000748	INS	36	0.0398496
chr7	158000771	158000771	INS	144	0.00902256
chr7	158000826	158000826	INS	327	0.00075188
chr7	158000836	158000836	INS	74	0.00902256
chr7	158000944	158001050	DEL	106	0.00827068
chr7	158001013	158001013	INS	36	0.0398496
chr7	158001035	158001035	INS	327	0.00075188
chr7	158001141	158001141	INS	107	0.00902256
chr7	158001777	158001814	DEL	37	0.00075188
chr7	158013890	158014081	DEL	191	0.804511
chr7	158022613	158022668	DEL	55	0.0548872
chr7	158022621	158022621	INS	328	0.00150376
chr7	158029158	158029213	DEL	55	0.0518797
chr7	158029750	158029750	INS	67	0.00150376
chr7	158033142	158033201	DEL	59	0.259398
chr7	158043367	158043367	INS	53	0.494737
chr7	158045910	158045910	INS	49	0.0390977
chr7	158046297	158046389	DEL	92	0.00150376
chr7	158049003	158049003	INS	197	0.00300752
chr7	158049078	158049078	INS	890	0.841353
chr7	158053873	158053873	INS	69	0.0390977
chr7	158053942	158053942	INS	136	0.00601504
chr7	158058288	158059541	DEL	1253	0.012782
chr7	158058374	158058374	INS	108	0.00075188
chr7	158058441	158058441	INS	444	0.0293233
chr7	158058460	158058940	DEL	480	0.0150376
chr7	158058543	158058642	DEL	99	0.0398496
chr7	158058596	158058596	INS	191	0.00075188
chr7	158058625	158058625	INS	293	0.00075188
chr7	158058630	158058814	DEL	184	0.0165414
chr7	158058728	158058728	INS	35	0.00075188
chr7	158058742	158058815	DEL	73	0.0120301
chr7	158058769	158058769	INS	159	0.00075188
chr7	158058941	158058941	INS	511	0.00150376
chr7	158058956	158059061	DEL	105	0.0135338
chr7	158059062	158059135	DEL	73	0.024812
chr7	158059096	158059621	DEL	525	0.00300752
chr7	158059198	158059272	DEL	74	0.0135338
chr7	158059252	158059606	DEL	354	0.00300752
chr7	158059278	158059278	INS	151	0.00075188
chr7	158059380	158059380	INS	73	0.00075188
chr7	158059541	158059574	DEL	33	0.0255639
chr7	158059646	158059715	DEL	69	0.0285714
chr7	158059670	158059849	DEL	179	0.00300752
chr7	158059806	158059953	DEL	147	0.0165414
chr7	158059991	158059991	INS	37	0.00075188
chr7	158059991	158060216	DEL	225	0.00676692
chr7	158060132	158060169	DEL	37	0.269173
chr7	158060167	158060167	INS	66	0.00075188
chr7	158070158	158071400	DEL	1242	0.00601504
chr7	158070249	158070249	INS	194	0.0233083
chr7	158070266	158070299	DEL	33	0.00225564
chr7	158070363	158070363	INS	87	0.0804511
chr7	158070406	158070438	DEL	32	0.00601504
chr7	158070950	158070950	INS	373	0.012782
chr7	158070950	158070950	INS	69	0.0105263
chr7	158071029	158071268	DEL	239	0.0210526
chr7	158071077	158071077	INS	226	0.0105263
chr7	158071106	158071457	DEL	351	0.00451128
chr7	158071130	158071130	INS	1002	0.012782
chr7	158071141	158071141	INS	87	0.00075188
chr7	158071178	158071178	INS	512	0.00075188
chr7	158071244	158071279	DEL	35	0.0338346
chr7	158071250	158071250	INS	30	0.00075188
chr7	158071261	158071831	DEL	570	0.00451128
chr7	158071293	158071293	INS	280	0.00075188
chr7	158071372	158071428	DEL	56	0.0218045
chr7	158071440	158071440	INS	376	0.00075188
chr7	158071468	158071468	INS	34	0.00075188
chr7	158071583	158071583	INS	885	0.012782
chr7	158071584	158071584	INS	118	0.0105263
chr7	158071585	158071585	INS	290	0.00075188
chr7	158071748	158071748	INS	43	0.00075188
chr7	158071821	158071821	INS	134	0.0105263
chr7	158071822	158071966	DEL	144	0.245865
chr7	158071857	158071857	INS	69	0.00075188
chr7	158071896	158071896	INS	558	0.00075188
chr7	158072066	158072101	DEL	35	0.0390977
chr7	158077531	158077575	DEL	44	0.629323
chr7	158083947	158083947	INS	31	0.0293233
chr7	158085281	158085281	INS	57	0.00150376
chr7	158085441	158085441	INS	72	0.00150376
chr7	158087630	158087630	INS	72	0.0105263
chr7	158087631	158088045	DEL	414	0.00150376
chr7	158087664	158087818	DEL	154	0.455639
chr7	158087680	158089071	DEL	1391	0.0157895
chr7	158087717	158087795	DEL	78	0.455639
chr7	158087891	158087891	INS	35	0.00150376
chr7	158087957	158088070	DEL	113	0.0466165
chr7	158087982	158088230	DEL	248	0.0240602
chr7	158088066	158088066	INS	35	0.00300752
chr7	158088105	158088142	DEL	37	0.0571429
chr7	158088156	158088234	DEL	78	0.0503759
chr7	158088203	158088203	INS	36	0.0037594
chr7	158088320	158088665	DEL	345	0.00827068
chr7	158088330	158089376	DEL	1046	0.0210526
chr7	158088339	158088375	DEL	36	0.0037594
chr7	158088470	158088638	DEL	168	0.0691729
chr7	158088495	158088495	INS	65	0.0278195
chr7	158088544	158088940	DEL	396	0.00150376
chr7	158088576	158088653	DEL	77	0.0827068
chr7	158088606	158089293	DEL	687	0.0157895
chr7	158088708	158088870	DEL	162	0.00150376
chr7	158088812	158088947	DEL	135	0.093985
chr7	158088815	158088855	DEL	40	0.0218045
chr7	158088853	158089486	DEL	633	0.0834586
chr7	158088896	158088896	INS	33	0.00977444
chr7	158089061	158089061	INS	32	0.00977444
chr7	158089093	158089512	DEL	419	0.0075188
chr7	158089136	158089318	DEL	182	0.0278195
chr7	158089164	158089461	DEL	297	0.0075188
chr7	158089237	158089275	DEL	38	0.018797
chr7	158089263	158089489	DEL	226	0.0075188
chr7	158089330	158089330	INS	34	0.00526316
chr7	158089491	158089680	DEL	189	0.00075188
chr7	158089536	158089536	INS	30	0.00526316
chr7	158089558	158089594	DEL	36	0.024812
chr7	158089605	158089969	DEL	364	0.00150376
chr7	158089675	158089752	DEL	77	0.024812
chr7	158089696	158089696	INS	141	0.00075188
chr7	158089716	158090025	DEL	309	0.00150376
chr7	158089755	158089832	DEL	77	0.0789474
chr7	158089857	158090052	DEL	195	0.146617
chr7	158089906	158090023	DEL	117	0.024812
chr7	158089967	158089967	INS	105	0.00075188
chr7	158090140	158090140	INS	38	0.00526316
chr7	158091909	158091909	INS	91	0.972932
chr7	158092043	158092043	INS	45	0.00150376
chr7	158098706	158099436	DUP	730	0.0165414
chr7	158099012	158099012	INS	197	0.0105263
chr7	158099017	158099017	INS	87	0.00902256
chr7	158099037	158099037	INS	1970	0.0203008
chr7	158099136	158099744	DUP	608	0.0165414
chr7	158099255	158099255	INS	406	0.0105263
chr7	158099300	158099300	INS	178	0.00902256
chr7	158099421	158099421	INS	191	0.0105263
chr7	158099490	158099490	INS	307	0.0105263
chr7	158099550	158099550	INS	166	0.00902256
chr7	158099709	158099709	INS	207	0.0105263
chr7	158099723	158099723	INS	57	0.00676692
chr7	158099752	158099784	DEL	32	0.012782
chr7	158099813	158099813	INS	169	0.00902256
chr7	158104708	158104761	DEL	53	0.345865
chr7	158105192	158105246	DEL	54	0.32406
chr7	158109052	158109087	DEL	35	0.00075188
chr7	158109380	158109380	INS	37	0.00827068
chr7	158126010	158126661	DEL	651	0.00150376
chr7	158126082	158126251	DEL	169	0.00451128
chr7	158126088	158126088	INS	173	0.0195489
chr7	158126128	158126128	INS	85	0.00225564
chr7	158126194	158126235	DEL	41	0.0932331
chr7	158126198	158126198	INS	88	0.00225564
chr7	158126327	158126368	DEL	41	0.0150376
chr7	158126369	158126369	INS	86	0.00225564
chr7	158131500	158131500	INS	49	0.00526316
chr7	158132828	158132861	DEL	33	0.00451128
chr7	158144936	158144936	INS	397	0.0511278
chr7	158144937	158144937	INS	153	0.081203
chr7	158144953	158144953	INS	243	0.081203
chr7	158146917	158149199	DUP	2282	0.406767
chr7	158147023	158147023	INS	4281	0.00150376
chr7	158147178	158147178	INS	2175	0.012782
chr7	158147195	158147531	DEL	336	0.00827068
chr7	158147196	158147196	INS	950	0.00902256
chr7	158147229	158147229	INS	202	0.00150376
chr7	158147262	158147298	DEL	36	0.0548872
chr7	158147389	158147389	INS	33	0.00676692
chr7	158147425	158147500	DEL	75	0.0443609
chr7	158147442	158147592	DEL	150	0.0443609
chr7	158147506	158147538	DEL	32	0.00601504
chr7	158147593	158147593	INS	143	0.00150376
chr7	158147637	158147822	DEL	185	0.0744361
chr7	158147773	158147773	INS	71	0.00977444
chr7	158147829	158147829	INS	181	0.0037594
chr7	158148218	158148218	INS	72	0.00451128
chr7	158148273	158148273	INS	604	0.00075188
chr7	158148402	158148594	DEL	192	0.0037594
chr7	158148418	158148459	DEL	41	0.0857143
chr7	158148706	158148741	DEL	35	0.0330827
chr7	158148723	158149063	DEL	340	0.00075188
chr7	158148858	158149121	DEL	263	0.00075188
chr7	158149036	158149072	DEL	36	0.0263158
chr7	158149479	158149479	INS	329	0.00075188
chr7	158151036	158151036	INS	220	0.0180451
chr7	158151047	158151508	DUP	461	0.352632
chr7	158151070	158151070	INS	1235	0.0263158
chr7	158151084	158151084	INS	9611	0.0443609
chr7	158151087	158151087	INS	867	0.0263158
chr7	158151109	158151144	DEL	35	0.0120301
chr7	158151118	158151118	INS	2683	0.0263158
chr7	158151192	158151192	INS	404	0.00451128
chr7	158151210	158151210	INS	226	0.0180451
chr7	158151240	158151240	INS	178	0.0180451
chr7	158151261	158151261	INS	4980	0.0443609
chr7	158151431	158151431	INS	181	0.0180451
chr7	158151481	158151481	INS	150	0.0180451
chr7	158155583	158155583	INS	256	0.00225564
chr7	158155618	158155618	INS	212	0.00225564
chr7	158158625	158158625	INS	68	0.00075188
chr7	158158633	158158838	DEL	205	0.0225564
chr7	158158637	158158706	DEL	69	0.0112782
chr7	158158645	158158645	INS	1018	0.0270677
chr7	158158708	158158708	INS	199	0.00827068
chr7	158158725	158158725	INS	463	0.134586
chr7	158158770	158158770	INS	64	0.00075188
chr7	158158876	158158876	INS	252	0.134586
chr7	158158883	158159154	DEL	271	0.00075188
chr7	158159026	158159026	INS	410	0.134586
chr7	158159033	158159033	INS	124	0.0105263
chr7	158159035	158159172	DEL	137	0.0360902
chr7	158159114	158159114	INS	268	0.134586
chr7	158163628	158163628	INS	115	0.0203008
chr7	158163838	158163838	INS	187	0.0203008
chr7	158163896	158163896	INS	177	0.0203008
chr7	158164388	158164449	DEL	61	0.680451
chr7	158164473	158164514	DEL	41	0.00075188
chr7	158165096	158165096	INS	175	0.658647
chr7	158166219	158166219	INS	467	0.0240602
chr7	158166244	158166244	INS	351	0.0240602
chr7	158166290	158166290	INS	146	0.00075188
chr7	158166372	158166372	INS	45	0.0270677
chr7	158166461	158166461	INS	100	0.00075188
chr7	158166508	158166508	INS	50	0.0270677
chr7	158166513	158166513	INS	217	0.0240602
chr7	158166563	158166563	INS	364	0.0240602
chr7	158178591	158178591	INS	40	0.00075188
chr7	158188159	158188159	INS	945	0.00150376
chr7	158188161	158188161	INS	170	0.00150376
chr7	158188167	158188167	INS	51	0.0466165
chr7	158188222	158188280	DEL	58	0.0503759
chr7	158188313	158188313	INS	82	0.0466165
chr7	158188342	158188342	INS	373	0.00150376
chr7	158188356	158188413	DEL	57	0.0766917
chr7	158188466	158188466	INS	60	0.0466165
chr7	158188493	158188493	INS	148	0.00150376
chr7	158188658	158188658	INS	61	0.0466165
chr7	158188707	158188707	INS	220	0.00150376
chr7	158198699	158198738	DEL	39	0.0075188
chr7	158198707	158198707	INS	47	0.00676692
chr7	158198816	158198816	INS	46	0.00676692
chr7	158198908	158198954	DEL	46	0.00601504
chr7	158204140	158204140	INS	41	0.00150376
chr7	158213218	158213257	DEL	39	0.00300752
chr7	158214398	158214428	DEL	30	0.00075188
chr7	158227904	158230008	DEL	2104	0.00601504
chr7	158234505	158234505	INS	39	0.00225564
chr7	158236786	158237761	DEL	975	0.733835
chr7	158245216	158245268	DEL	52	0.672932
chr7	158248782	158248894	DEL	112	0.790226
chr7	158251628	158251668	DEL	40	0.104511
chr7	158253875	158254618	DEL	743	0.671429
chr7	158253890	158253890	INS	74	0.00300752
chr7	158254012	158254012	INS	69	0.00526316
chr7	158254249	158254249	INS	67	0.00526316
chr7	158254255	158254255	INS	286	0.00300752
chr7	158254364	158254364	INS	144	0.00300752
chr7	158254523	158254523	INS	145	0.00300752
chr7	158254560	158254560	INS	298	0.00676692
chr7	158254664	158254664	INS	146	0.00300752
chr7	158259682	158259834	DEL	152	0.0413534
chr7	158259824	158259982	DEL	158	0.0977444
chr7	158266039	158266039	INS	210	0.0398496
chr7	158268700	158268700	INS	67	0.00300752
chr7	158268808	158268808	INS	32	0.00300752
chr7	158270744	158271131	DUP	387	0.0120301
chr7	158270812	158270812	INS	194	0.00225564
chr7	158270816	158270853	DEL	37	0.353383
chr7	158270833	158270833	INS	314	0.00225564
chr7	158270872	158270872	INS	824	0.0308271
chr7	158270872	158270872	INS	50	0.00451128
chr7	158270909	158270909	INS	1356	0.0308271
chr7	158270948	158270948	INS	229	0.00225564
chr7	158273481	158273481	INS	109	0.0120301
chr7	158273825	158273825	INS	431	0.0165414
chr7	158273987	158274021	DEL	34	0.00075188
chr7	158274045	158274045	INS	266	0.0120301
chr7	158274046	158274046	INS	431	0.0165414
chr7	158274500	158274500	INS	35	0.0548872
chr7	158276223	158276429	DEL	206	0.689474
chr7	158276312	158276312	INS	257	0.100752
chr7	158276472	158276472	INS	37	0.0887218
chr7	158295217	158295473	DEL	256	0.93985
chr7	158300576	158300576	INS	32	0.0984962
chr7	158304096	158304096	INS	63	0.00075188
chr7	158304196	158304382	DEL	186	0.00225564
chr7	158304211	158304211	INS	64	0.00075188
chr7	158304437	158304437	INS	548	0.00075188
chr7	158304437	158304499	DEL	62	0.0135338
chr7	158304495	158304495	INS	186	0.00225564
chr7	158309266	158309266	INS	33	0.93985
chr7	158310732	158310732	INS	34	0.213534
chr7	158310822	158310860	DEL	38	0.0240602
chr7	158310845	158310845	INS	38	0.213534
chr7	158312221	158312253	DEL	32	0.558647
chr7	158314853	158314909	DEL	56	0.00902256
chr7	158314867	158314867	INS	108	0.00075188
chr7	158314975	158314975	INS	1020	0.00150376
chr7	158314981	158314981	INS	397	0.0233083
chr7	158315064	158315064	INS	270	0.00827068
chr7	158315268	158315268	INS	296	0.00827068
chr7	158315325	158315325	INS	52	0.00601504
chr7	158319505	158319708	DEL	203	0.00977444
chr7	158319630	158319836	DEL	206	0.159398
chr7	158319645	158319779	DEL	134	0.159398
chr7	158319662	158319713	DEL	51	0.0218045
chr7	158320002	158320068	DEL	66	0.0300752
chr7	158322591	158322591	INS	49	0.393985
chr7	158330112	158330430	DEL	318	0.00075188
chr7	158330129	158330129	INS	40	0.0165414
chr7	158330173	158331687	DEL	1514	0.00075188
chr7	158330185	158330185	INS	129	0.0150376
chr7	158330192	158330192	INS	40	0.0165414
chr7	158330438	158330438	INS	111	0.037594
chr7	158330668	158330711	DEL	43	0.0157895
chr7	158330782	158330782	INS	43	0.0037594
chr7	158331208	158331208	INS	89	0.00977444
chr7	158331271	158331271	INS	137	0.00075188
chr7	158331282	158331282	INS	226	0.00075188
chr7	158331350	158331469	DEL	119	0.00300752
chr7	158331355	158331355	INS	228	0.00075188
chr7	158331396	158331469	DEL	73	0.0518797
chr7	158331639	158331639	INS	42	0.0954887
chr7	158331825	158331870	DEL	45	0.075188
chr7	158331935	158332250	DEL	315	0.00676692
chr7	158332141	158332141	INS	38	0.0037594
chr7	158332302	158332348	DEL	46	0.214286
chr7	158332555	158332555	INS	41	0.0037594
chr7	158332770	158332892	DEL	122	0.00225564
chr7	158333173	158333494	DEL	321	0.0263158
chr7	158333186	158333232	DEL	46	0.0428571
chr7	158333408	158333455	DEL	47	0.223308
chr7	158333853	158333853	INS	49	0.00526316
chr7	158333866	158334083	DEL	217	0.00150376
chr7	158333927	158336111	DEL	2184	0.0270677
chr7	158334017	158334233	DEL	216	0.00150376
chr7	158334254	158334254	INS	1544	0.00075188
chr7	158334323	158334323	INS	41	0.00075188
chr7	158334334	158334396	DEL	62	0.00902256
chr7	158334443	158334443	INS	85	0.00451128
chr7	158334447	158334512	DEL	65	0.0142857
chr7	158334667	158334711	DEL	44	0.0112782
chr7	158334690	158335004	DEL	314	0.00225564
chr7	158334788	158334788	INS	40	0.0037594
chr7	158334890	158334890	INS	32	0.0037594
chr7	158334945	158335141	DEL	196	0.00075188
chr7	158335336	158335380	DEL	44	0.178195
chr7	158335452	158335500	DEL	48	0.00451128
chr7	158335767	158335767	INS	98	0.00225564
chr7	158335894	158336373	DEL	479	0.00150376
chr7	158335987	158335987	INS	45	0.00977444
chr7	158336163	158336417	DEL	254	0.00075188
chr7	158336203	158336264	DEL	61	0.0315789
chr7	158336456	158336456	INS	106	0.0037594
chr7	158336527	158336627	DEL	100	0.0150376
chr7	158336728	158337114	DEL	386	0.0541353
chr7	158336847	158337030	DEL	183	0.0165414
chr7	158336933	158336933	INS	73	0.00300752
chr7	158337046	158337088	DEL	42	0.0398496
chr7	158337372	158337421	DEL	49	0.111278
chr7	158337464	158337510	DEL	46	0.0210526
chr7	158337663	158337663	INS	45	0.00902256
chr7	158337727	158337930	DEL	203	0.00225564
chr7	158337760	158338558	DEL	798	0.0827068
chr7	158337841	158337885	DEL	44	0.00676692
chr7	158338010	158338010	INS	37	0.00225564
chr7	158338117	158338161	DEL	44	0.0421053
chr7	158338218	158338309	DEL	91	0.0180451
chr7	158338416	158338416	INS	44	0.00676692
chr7	158338631	158338732	DEL	101	0.0210526
chr7	158338673	158338673	INS	41	0.00075188
chr7	158339043	158339180	DEL	137	0.0518797
chr7	158339067	158339652	DEL	585	0.0263158
chr7	158339245	158339245	INS	88	0.00150376
chr7	158339299	158339373	DEL	74	0.0353383
chr7	158339300	158339663	DEL	363	0.00977444
chr7	158339456	158339709	DEL	253	0.0263158
chr7	158339503	158339596	DEL	93	0.0278195
chr7	158339820	158339893	DEL	73	0.0473684
chr7	158339932	158340018	DEL	86	0.00150376
chr7	158340113	158340113	INS	45	0.00526316
chr7	158340192	158340283	DEL	91	0.018797
chr7	158340218	158340430	DEL	212	0.00902256
chr7	158340441	158340441	INS	42	0.0075188
chr7	158340533	158340644	DEL	111	0.0308271
chr7	158340564	158340805	DEL	241	0.00075188
chr7	158340628	158341514	DEL	886	0.00075188
chr7	158340719	158340936	DEL	217	0.0353383
chr7	158340918	158340970	DEL	52	0.0120301
chr7	158340972	158340972	INS	93	0.00075188
chr7	158341069	158341281	DEL	212	0.00150376
chr7	158341265	158341265	INS	43	0.00300752
chr7	158341466	158341466	INS	43	0.00451128
chr7	158341656	158341656	INS	84	0.00150376
chr7	158342199	158342302	DEL	103	0.00075188
chr7	158342241	158342558	DEL	317	0.0120301
chr7	158342354	158342354	INS	47	0.00150376
chr7	158343683	158343683	INS	756	0.197744
chr7	158343793	158343793	INS	97	0.00451128
chr7	158343815	158343815	INS	412	0.00225564
chr7	158348273	158348273	INS	192	0.0150376
chr7	158348327	158348327	INS	384	0.0150376
chr7	158348390	158348390	INS	157	0.0150376
chr7	158348475	158348475	INS	272	0.0150376
chr7	158348513	158348513	INS	98	0.00075188
chr7	158348875	158349524	DEL	649	0.0180451
chr7	158349030	158349429	DEL	399	0.00075188
chr7	158349034	158349034	INS	51	0.00075188
chr7	158349178	158349229	DEL	51	0.00075188
chr7	158349179	158349731	DEL	552	0.0180451
chr7	158349191	158349392	DEL	201	0.00075188
chr7	158351887	158351887	INS	871	0.0157895
chr7	158351900	158351900	INS	398	0.0481203
chr7	158351991	158351991	INS	213	0.0112782
chr7	158352079	158352079	INS	360	0.0481203
chr7	158352145	158352145	INS	31	0.0330827
chr7	158352166	158352166	INS	444	0.0481203
chr7	158352271	158352271	INS	79	0.0112782
chr7	158360251	158360251	INS	205	0.00075188
chr7	158360263	158360263	INS	1277	0.0233083
chr7	158360274	158360274	INS	2438	0.0233083
chr7	158360280	158360280	INS	1018	0.0172932
chr7	158360408	158360408	INS	106	0.0691729
chr7	158360551	158360551	INS	331	0.00075188
chr7	158360692	158360692	INS	68	0.0691729
chr7	158360800	158360800	INS	324	0.00075188
chr7	158360844	158360844	INS	66	0.0691729
chr7	158360936	158360936	INS	35	0.0037594
chr7	158361058	158361058	INS	669	0.0037594
chr7	158361203	158361203	INS	68	0.0691729
chr7	158361297	158361297	INS	73	0.0691729
chr7	158361312	158361347	DEL	35	0.0120301
chr7	158364312	158364312	INS	570	0.0180451
chr7	158376636	158376770	DEL	134	0.00075188
chr7	158377132	158377173	DEL	41	0.144361
chr7	158385927	158385927	INS	445	0.241353
chr7	158385954	158385954	INS	158	0.00150376
chr7	158386068	158386068	INS	269	0.00150376
chr7	158386142	158386142	INS	376	0.241353
chr7	158386149	158386149	INS	102	0.00150376
chr7	158386275	158386275	INS	270	0.00150376
chr7	158387517	158387517	INS	1075	0.0195489
chr7	158387517	158387517	INS	242	0.177444
chr7	158387535	158387535	INS	119	0.230827
chr7	158387550	158387550	INS	286	0.177444
chr7	158395297	158395297	INS	124	0.0308271
chr7	158395312	158395312	INS	370	0.0962406
chr7	158395316	158395316	INS	1221	0.133083
chr7	158395391	158395391	INS	838	0.0962406
chr7	158395439	158395439	INS	588	0.0962406
chr7	158395554	158395554	INS	58	0.0308271
chr7	158395563	158395563	INS	261	0.0037594
chr7	158395675	158395675	INS	92	0.0308271
chr7	158395760	158395760	INS	345	0.0962406
chr7	158404830	158404830	INS	159	0.00075188
chr7	158405024	158405024	INS	102	0.00075188
chr7	158405792	158405922	DEL	130	0.0218045
chr7	158406102	158406230	DEL	128	0.354135
chr7	158406365	158406408	DEL	43	0.163158
chr7	158406448	158406448	INS	43	0.00676692
chr7	158407279	158407279	INS	63	0.00150376
chr7	158407369	158407404	DEL	35	0.00977444
chr7	158407637	158407637	INS	34	0.00150376
chr7	158410870	158410870	INS	94	0.957143
chr7	158412092	158412149	DEL	57	0.024812
chr7	158412319	158412319	INS	179	0.00075188
chr7	158412664	158412664	INS	175	0.00075188
chr7	158412789	158412789	INS	29	0.0157895
chr7	158412883	158412941	DEL	58	0.00150376
chr7	158417708	158417757	DEL	49	0.481203
chr7	158417838	158417838	INS	51	0.00075188
chr7	158417880	158417930	DEL	50	0.00526316
chr7	158418274	158418589	DEL	315	0.00075188
chr7	158418343	158418444	DEL	101	0.00075188
chr7	158418509	158418562	DEL	53	0.493985
chr7	158418759	158418811	DEL	52	0.00075188
chr7	158419410	158419410	INS	34	0.405263
chr7	158424753	158424831	DEL	78	0.00300752
chr7	158425187	158425286	DEL	99	0.559398
chr7	158425336	158425484	DEL	148	0.0323308
chr7	158425372	158425720	DEL	348	0.0150376
chr7	158425422	158425471	DEL	49	0.220301
chr7	158425592	158425639	DEL	47	0.00676692
chr7	158425700	158425849	DEL	149	0.605263
chr7	158425838	158426186	DEL	348	0.00601504
chr7	158425852	158427248	DEL	1396	0.0037594
chr7	158426121	158426458	DEL	337	0.131579
chr7	158426254	158426453	DEL	199	0.00977444
chr7	158426380	158426793	DEL	413	0.0458647
chr7	158426419	158426666	DEL	247	0.0458647
chr7	158426922	158427587	DEL	665	0.0443609
chr7	158426978	158427126	DEL	148	0.0338346
chr7	158427051	158427100	DEL	49	0.0684211
chr7	158427053	158427314	DEL	261	0.0338346
chr7	158427208	158427357	DEL	149	0.0112782
chr7	158427316	158427616	DEL	300	0.0571429
chr7	158427320	158427371	DEL	51	0.0857143
chr7	158427483	158427884	DEL	401	0.214286
chr7	158427528	158427825	DEL	297	0.214286
chr7	158427529	158427529	INS	48	0.00526316
chr7	158427595	158427845	DEL	250	0.0165414
chr7	158427641	158427690	DEL	49	0.0157895
chr7	158427735	158427885	DEL	150	0.212782
chr7	158427967	158428016	DEL	49	0.0233083
chr7	158431543	158431543	INS	32	0.00225564
chr7	158436382	158436382	INS	44	0.00225564
chr7	158436498	158436543	DEL	45	0.00300752
chr7	158436528	158436528	INS	49	0.00225564
chr7	158440702	158440742	DEL	40	0.00300752
chr7	158440960	158440960	INS	269	0.00526316
chr7	158441227	158441227	INS	236	0.00075188
chr7	158441234	158441234	INS	77	0.00150376
chr7	158441248	158441323	DEL	75	0.237594
chr7	158441356	158441356	INS	151	0.00075188
chr7	158441489	158441489	INS	65	0.00150376
chr7	158441527	158441719	DEL	192	0.00075188
chr7	158441620	158441620	INS	33	0.00150376
chr7	158441627	158441627	INS	172	0.00075188
chr7	158441753	158441753	INS	33	0.00150376
chr7	158441890	158441890	INS	61	0.00150376
chr7	158441899	158441899	INS	773	0.24812
chr7	158441942	158441942	INS	582	0.24812
chr7	158449523	158449570	DEL	47	0.0037594
chr7	158453066	158453371	DEL	305	0.513534
chr7	158453080	158453154	DEL	74	0.00150376
chr7	158453175	158453175	INS	79	0.0766917
chr7	158453311	158453386	DEL	75	0.00526316
chr7	158453329	158453329	INS	76	0.00075188
chr7	158453450	158453450	INS	76	0.00075188
chr7	158453922	158453922	INS	360	0.00075188
chr7	158453943	158453943	INS	66	0.00075188
chr7	158454110	158454110	INS	64	0.00075188
chr7	158454172	158454172	INS	63	0.00075188
chr7	158454515	158454515	INS	365	0.0075188
chr7	158455196	158455196	INS	204	0.0285714
chr7	158455268	158455268	INS	101	0.102256
chr7	158455309	158455309	INS	564	0.00827068
chr7	158455362	158455362	INS	260	0.00827068
chr7	158455408	158455408	INS	51	0.102256
chr7	158455432	158455432	INS	145	0.00676692
chr7	158455506	158455506	INS	94	0.102256
chr7	158455564	158455564	INS	362	0.00827068
chr7	158455614	158456080	DEL	466	0.00075188
chr7	158455677	158455677	INS	251	0.00827068
chr7	158455681	158456609	DEL	928	0.00075188
chr7	158455837	158455837	INS	48	0.102256
chr7	158456132	158456606	DEL	474	0.00075188
chr7	158457437	158457593	DEL	156	0.00451128
chr7	158457496	158457811	DEL	315	0.00676692
chr7	158457523	158457676	DEL	153	0.493985
chr7	158457689	158457689	INS	151	0.00075188
chr7	158459270	158459270	INS	39	0.00075188
chr7	158459798	158460018	DEL	220	0.00075188
chr7	158459839	158459839	INS	71	0.00075188
chr7	158459849	158459922	DEL	73	0.11203
chr7	158460336	158460409	DEL	73	0.26015
chr7	158462071	158462071	INS	144	0.00075188
chr7	158463006	158463006	INS	33	0.801504
chr7	158463969	158464156	DEL	187	0.00300752
chr7	158463969	158464027	DEL	58	0.113534
chr7	158464113	158464113	INS	63	0.00075188
chr7	158464161	158464223	DEL	62	0.676692
chr7	158468951	158468951	INS	358	0.703008
chr7	158474630	158474630	INS	94	0.0165414
chr7	158475223	158475223	INS	46	0.410526
chr7	158475258	158475304	DEL	46	0.00827068
chr7	158485373	158485373	INS	162	0.081203
chr7	158485429	158485429	INS	112	0.0172932
chr7	158485434	158485434	INS	329	0.00300752
chr7	158485546	158485577	DEL	31	0.0684211
chr7	158485590	158485590	INS	56	0.0172932
chr7	158493526	158493830	DEL	304	0.0721805
chr7	158493544	158493698	DEL	154	0.0721805
chr7	158493683	158493835	DEL	152	0.00676692
chr7	158496252	158496252	INS	92	0.137594
chr7	158496572	158496572	INS	689	0.00075188
chr7	158496574	158496681	DEL	107	0.241353
chr7	158496657	158496657	INS	93	0.137594
chr7	158496881	158496881	INS	155	0.137594
chr7	158496995	158496995	INS	183	0.137594
chr7	158497044	158497044	INS	39	0.0285714
chr7	158502941	158502941	INS	52	0.148872
chr7	158503099	158503099	INS	30	0.0105263
chr7	158503166	158503166	INS	64	0.148872
chr7	158507603	158508069	DEL	466	0.00075188
chr7	158508565	158508565	INS	340	0.0165414
chr7	158508663	158508663	INS	53	0.0233083
chr7	158508684	158508684	INS	166	0.0165414
chr7	158508814	158508814	INS	314	0.0165414
chr7	158508859	158508859	INS	57	0.0233083
chr7	158508908	158508908	INS	174	0.0165414
chr7	158521578	158521830	DEL	252	0.0135338
chr7	158521611	158521611	INS	555	0.0270677
chr7	158521650	158521650	INS	135	0.00300752
chr7	158521662	158521662	INS	1665	0.00601504
chr7	158521786	158521786	INS	650	0.0270677
chr7	158521799	158522174	DEL	375	0.00526316
chr7	158521898	158521898	INS	289	0.00300752
chr7	158521901	158521901	INS	45	0.0172932
chr7	158521990	158521990	INS	147	0.00300752
chr7	158522002	158522002	INS	44	0.0172932
chr7	158522039	158522178	DEL	139	0.018797
chr7	158522071	158522071	INS	238	0.00300752
chr7	158522114	158522114	INS	760	0.0443609
chr7	158522187	158522187	INS	91	0.00300752
chr7	158522314	158522314	INS	354	0.0135338
chr7	158522378	158522378	INS	198	0.00300752
chr7	158522408	158522408	INS	47	0.0338346
chr7	158523378	158523378	INS	61	0.0135338
chr7	158523526	158523526	INS	130	0.0443609
chr7	158523551	158523551	INS	756	0.0120301
chr7	158523629	158524156	DEL	527	0.00451128
chr7	158523696	158523696	INS	160	0.00075188
chr7	158523741	158523741	INS	37	0.0105263
chr7	158523821	158523821	INS	376	0.0556391
chr7	158523936	158523936	INS	104	0.00075188
chr7	158524221	158524369	DEL	148	0.00827068
chr7	158524224	158524224	INS	55	0.0443609
chr7	158524360	158524360	INS	308	0.0112782
chr7	158524378	158524378	INS	107	0.00075188
chr7	158534040	158534040	INS	50	0.409023
chr7	158534143	158534143	INS	215	0.0105263
chr7	158534153	158534252	DEL	99	0.0714286
chr7	158534226	158534226	INS	300	0.0105263
chr7	158534272	158534272	INS	43	0.409023
chr7	158534363	158534363	INS	50	0.409023
chr7	158551584	158551811	DEL	227	0.232331
chr7	158551817	158552040	DEL	223	0.0120301
chr7	158552010	158552179	DEL	169	0.00150376
chr7	158552100	158552198	DEL	98	0.00075188
chr7	158569645	158569645	INS	32	0.0165414
chr7	158569745	158569839	DEL	94	0.00676692
chr7	158569832	158569832	INS	31	0.0165414
chr7	158577136	158577136	INS	216	0.00075188
chr7	158577177	158577177	INS	340	0.00075188
chr7	158577577	158577577	INS	270	0.00075188
chr7	158587230	158587230	INS	292	0.0142857
chr7	158587537	158587537	INS	290	0.0142857
chr7	158589723	158589762	DEL	39	0.00075188
chr7	158589864	158590031	DEL	167	0.00075188
chr7	158595237	158595237	INS	21148	0.0774436
chr7	158595237	158595237	INS	13928	0.0774436
chr7	158595238	158595238	INS	3634	0.0112782
chr7	158595238	158595238	INS	2214	0.0112782
chr7	158595257	158595257	INS	42	0.0669173
chr7	158602425	158602515	DEL	90	0.472932
chr7	158617424	158617501	DEL	77	0.00075188
chr7	158624235	158624235	INS	45	0.147368
chr7	158637512	158637512	INS	185	0.113534
chr7	158637572	158637572	INS	63	0.669925
chr7	158648591	158648591	INS	287	0.0947368
chr7	158648603	158648603	INS	100	0.0112782
chr7	158648657	158648657	INS	500	0.0947368
chr7	158648714	158648714	INS	132	0.0112782
chr7	158648812	158648812	INS	373	0.0947368
chr7	158648889	158648889	INS	213	0.0947368
chr7	158652172	158652206	DEL	34	0.00075188
chr7	158655679	158655679	INS	63	0.233083
chr7	158655679	158655679	INS	255	0.457143
chr7	158655679	158655679	INS	126	0.457143
chr7	158657835	158657916	DEL	81	0.00075188
chr7	158660438	158660470	DEL	32	0.00075188
chr7	158667278	158667407	DEL	129	0.0518797
chr7	158667329	158668296	DEL	967	0.00225564
chr7	158667345	158667345	INS	219	0.00977444
chr7	158667350	158667350	INS	38	0.00977444
chr7	158667378	158667378	INS	913	0.00451128
chr7	158667378	158667378	INS	690	0.00451128
chr7	158667447	158667447	INS	3060	0.00225564
chr7	158667469	158667693	DEL	224	0.00075188
chr7	158667470	158667470	INS	211	0.00977444
chr7	158667553	158667637	DEL	84	0.00977444
chr7	158667638	158667638	INS	30	0.00977444
chr7	158667639	158667639	INS	191	0.00977444
chr7	158667698	158667698	INS	130	0.0142857
chr7	158667713	158667971	DEL	258	0.00676692
chr7	158667798	158667855	DEL	57	0.0112782
chr7	158667803	158667803	INS	91	0.0142857
chr7	158667859	158667859	INS	238	0.00977444
chr7	158667900	158668043	DEL	143	0.00676692
chr7	158667925	158667925	INS	379	0.00977444
chr7	158667978	158667978	INS	212	0.00977444
chr7	158667981	158667981	INS	31	0.00977444
chr7	158668076	158668244	DEL	168	0.0037594
chr7	158668097	158668097	INS	59	0.00977444
chr7	158668194	158668194	INS	53	0.00977444
chr7	158668213	158668244	DEL	31	0.018797
chr7	158668245	158668245	INS	636	0.00451128
chr7	158668284	158668284	INS	269	0.00977444
chr7	158690773	158690826	DEL	53	0.00075188
chr7	158704366	158704366	INS	405	0.00526316
chr7	158708057	158712071	DEL	4014	0.112782
chr7	158717105	158717293	DEL	188	0.00075188
chr7	158717731	158717731	INS	34	0.0932331
chr7	158717915	158717915	INS	39	0.0932331
chr7	158720680	158720680	INS	30	0.00075188
chr7	158720743	158721229	DEL	486	0.00075188
chr7	158721270	158721270	INS	49	0.0225564
chr7	158721402	158721698	DEL	296	0.00075188
chr7	158721685	158721685	INS	36	0.0225564
chr7	158721800	158721800	INS	159	0.0112782
chr7	158721923	158721923	INS	34	0.0225564
chr7	158721997	158721997	INS	156	0.0112782
chr7	158729222	158729412	DEL	190	0.0180451
chr7	158729239	158729239	INS	125	0.0593985
chr7	158729248	158729310	DEL	62	0.0120301
chr7	158729419	158729419	INS	216	0.0593985
chr7	158729426	158729624	DEL	198	0.0345865
chr7	158729432	158729486	DEL	54	0.0639098
chr7	158729675	158729705	DEL	30	0.0037594
chr7	158729704	158729704	INS	76	0.224812
chr7	158730510	158730510	INS	312	0.762406
chr7	158730536	158730536	INS	82	0.224812
chr7	158745157	158745157	INS	340	0.0142857
chr7	158745165	158745165	INS	199	0.0142857
chr7	158745225	158745292	DEL	67	0.666165
chr7	158745293	158745293	INS	68	0.0285714
chr7	158757557	158757596	DEL	39	0.00225564
chr7	158757586	158757586	INS	42	0.0917293
chr7	158782387	158782387	INS	60	0.822556
chr7	158795572	158795605	DEL	33	0.100752
chr7	158795781	158795781	INS	33	0.105263
chr7	158796950	158797096	DEL	146	0.926316
chr7	158797022	158797074	DEL	52	0.00451128
chr7	158797057	158797057	INS	48	0.00225564
chr7	158803709	158803978	DEL	269	0.00150376
chr7	158803884	158804026	DEL	142	0.694737
chr7	158803946	158803946	INS	206	0.00075188
chr7	158804135	158804168	DEL	33	0.0142857
chr7	158804147	158804147	INS	286	0.00075188
chr7	158804177	158804177	INS	35	0.00150376
chr7	158804237	158804449	DEL	212	0.00150376
chr7	158804286	158804286	INS	35	0.00150376
chr7	158804365	158804464	DEL	99	0.00451128
chr7	158806138	158806138	INS	47	0.0105263
chr7	158810999	158810999	INS	128	0.0969925
chr7	158814304	158814348	DEL	44	0.778947
chr7	158817544	158817544	INS	37	0.720301
chr7	158828770	158828980	DEL	210	0.0210526
chr7	158838751	158838793	DEL	42	0.00451128
chr7	158838771	158838771	INS	44	0.00075188
chr7	158838787	158838937	DEL	150	0.00075188
chr7	158838913	158838913	INS	135	0.00075188
chr7	158839058	158839058	INS	133	0.00075188
chr7	158839075	158839164	DEL	89	0.502256
chr7	158839285	158839285	INS	135	0.00075188
chr7	158839405	158839449	DEL	44	0.0075188
chr7	158841158	158841189	DEL	31	0.164662
chr7	158851448	158852665	DEL	1217	0.00526316
chr7	158858960	158858960	INS	31	0.018797
chr7	158869234	158869271	DEL	37	0.0390977
chr7	158878199	158878696	DEL	497	0.00075188
chr7	158878362	158878362	INS	112	0.00075188
chr7	158878520	158878561	DEL	41	0.00601504
chr7	158878862	158878905	DEL	43	0.00827068
chr7	158889054	158889087	DEL	33	0.00075188
chr7	158891864	158891933	DEL	69	0.174436
chr7	158892257	158892296	DEL	39	0.00075188
chr7	158894145	158894145	INS	46	0.00827068
chr7	158901935	158901994	DEL	59	0.00075188
chr7	158910407	158910438	DEL	31	0.0398496
chr7	158915053	158915091	DEL	38	0.0962406
chr7	158915348	158915348	INS	898	0.00827068
chr7	158915360	158915360	INS	102	0.0195489
chr7	158915381	158915381	INS	186	0.0075188
chr7	158915423	158917697	DUP	2274	0.0225564
chr7	158915500	158915500	INS	111	0.0112782
chr7	158915519	158915519	INS	2543	0.0037594
chr7	158915631	158915663	DEL	32	0.0142857
chr7	158915685	158915685	INS	178	0.0225564
chr7	158915837	158915837	INS	37	0.00451128
chr7	158915958	158915958	INS	3457	0.0037594
chr7	158915972	158915972	INS	452	0.00977444
chr7	158915987	158915987	INS	35	0.00451128
chr7	158916010	158916010	INS	238	0.012782
chr7	158916012	158916049	DEL	37	0.0308271
chr7	158916209	158916209	INS	216	0.018797
chr7	158916230	158916230	INS	38	0.00150376
chr7	158916339	158916339	INS	155	0.018797
chr7	158916380	158916380	INS	1152	0.00977444
chr7	158916401	158916401	INS	236	0.062406
chr7	158916485	158916485	INS	77	0.062406
chr7	158916560	158916749	DEL	189	0.00075188
chr7	158916565	158916565	INS	161	0.0646617
chr7	158916626	158916663	DEL	37	0.0075188
chr7	158916822	158916822	INS	240	0.0360902
chr7	158916854	158916854	INS	893	0.00977444
chr7	158916904	158916904	INS	233	0.0360902
chr7	158916930	158916968	DEL	38	0.012782
chr7	158916938	158917086	DEL	148	0.00300752
chr7	158917036	158917036	INS	41	0.0691729
chr7	158917131	158917131	INS	285	0.00300752
chr7	158917144	158917144	INS	38	0.0691729
chr7	158917387	158917513	DEL	126	0.0270677
chr7	158917414	158917414	INS	31	0.0691729
chr7	158917419	158917670	DEL	251	0.0315789
chr7	158917578	158917578	INS	41	0.0691729
chr7	158917648	158917688	DEL	40	0.00150376
chr7	158917661	158917661	INS	116	0.0360902
chr7	158928273	158928273	INS	319	0.0037594
chr7	158929386	158929442	DEL	56	0.00601504
chr7	158937624	158937624	INS	32	0.00827068
chr7	158950448	158950448	INS	234	0.00977444
chr7	158950512	158950630	DEL	118	0.00075188
chr7	158950524	158950524	INS	417	0.0037594
chr7	158950566	158950566	INS	666	0.0037594
chr7	158950649	158950649	INS	243	0.00977444
chr7	158950694	158950694	INS	58	0.0180451
chr7	158950758	158950758	INS	354	0.0037594
chr7	158950929	158950929	INS	170	0.00977444
chr7	158952615	158952615	INS	68	0.0037594
chr7	158952695	158952760	DEL	65	0.00827068
chr7	158953140	158953329	DEL	189	0.00075188
chr7	158953187	158953250	DEL	63	0.468421
chr7	158958013	158958013	INS	53	0.0105263
chr7	158958035	158958035	INS	154	0.0075188
chr7	158958158	158958158	INS	52	0.0105263
chr7	158973811	158973974	DUP	163	0.00601504
chr7	158973880	158973880	INS	1282	0.0616541
chr7	158973914	158973914	INS	1765	0.0616541
chr7	158973958	158973958	INS	649	0.00225564
chr7	158973972	158973972	INS	302	0.00225564
chr7	158975690	158975744	DEL	54	0.11203
chr7	158981966	158981966	INS	60	0.00451128
chr7	158982009	158982057	DEL	48	0.0270677
chr7	158982047	158982250	DEL	203	0.00526316
chr7	158982152	158982152	INS	49	0.00451128
chr7	158982311	158982358	DEL	47	0.0360902
chr7	158987874	158987908	DEL	34	0.00225564
chr7	158992649	158992649	INS	180	0.00075188
chr7	158992649	158992649	INS	301	0.00075188
chr7	158992650	158992650	INS	45	0.00075188
chr7	158992693	158992827	DEL	134	0.0105263
chr7	158992756	158992756	INS	42	0.00075188
chr7	158997959	158997959	INS	570	0.00225564
chr7	158998025	158998025	INS	47	0.0195489
chr7	158998076	158998076	INS	866	0.0601504
chr7	158998143	158998143	INS	264	0.00225564
chr7	158998143	158998143	INS	199	0.00225564
chr7	158998233	158998233	INS	378	0.00225564
chr7	158998244	158998244	INS	49	0.0195489
chr7	158998293	158998391	DEL	98	0.00225564
chr7	158998450	158998450	INS	255	0.00225564
chr7	158998519	158998519	INS	346	0.00225564
chr7	158998553	158998553	INS	43	0.0195489
chr7	158998574	158998623	DEL	49	0.0112782
chr7	158998618	158998618	INS	355	0.00225564
chr7	158998648	158998648	INS	95	0.0398496
chr7	158998788	158998788	INS	160	0.00150376
chr7	158998825	158998825	INS	46	0.0195489
chr7	158998850	158998850	INS	866	0.0601504
chr7	159006044	159006302	DEL	258	0.0398496
chr7	159006094	159006204	DEL	110	0.0699248
chr7	159006113	159006605	DEL	492	0.512782
chr7	159006204	159006315	DEL	111	0.13609
chr7	159006246	159006487	DEL	241	0.018797
chr7	159006296	159006296	INS	37	0.0075188
chr7	159006590	159006627	DEL	37	0.211278
chr7	159006600	159006600	INS	112	0.00075188
chr7	159006705	159006705	INS	41	0.0075188
chr7	159013447	159013447	INS	82	0.0383459
chr7	159016965	159017029	DEL	64	0.109774
chr7	159017162	159017162	INS	66	0.00451128
chr7	159018086	159018086	INS	279	0.00225564
chr7	159018088	159018088	INS	135	0.00075188
chr7	159018177	159018177	INS	67	0.00451128
chr7	159018209	159018209	INS	622	0.00225564
chr7	159018568	159018568	INS	44	0.00451128
chr7	159018573	159018616	DEL	43	0.00526316
chr7	159018811	159018811	INS	45	0.00451128
chr7	159023406	159023438	DEL	32	0.00300752
chr7	159024619	159024736	DEL	117	0.00601504
chr7	159024642	159024642	INS	118	0.00676692
chr7	159024824	159024824	INS	111	0.00676692
chr7	159041577	159041577	INS	103	0.0924812
chr7	159041607	159041607	INS	103	0.0924812
chr7	159059722	159059782	DEL	60	0.330827
chr7	159059778	159059778	INS	43	0.00075188
chr7	159063758	159063852	DEL	94	0.0150376
chr7	159063808	159063808	INS	38	0.00075188
chr7	159063809	159063809	INS	189	0.0894737
chr7	159063826	159063826	INS	527	0.0368421
chr7	159063941	159063941	INS	37	0.00075188
chr7	159066073	159066073	INS	34	0.0135338
chr7	159066397	159066397	INS	34	0.0135338
chr7	159071926	159071926	INS	742	0.00902256
chr7	159077276	159077376	DEL	100	0.0120301
chr7	159077704	159077704	INS	104	0.00075188
chr7	159087305	159087631	DEL	326	0.144361
chr7	159087376	159087700	DEL	324	0.144361
chr7	159087807	159087850	DEL	43	0.0172932
chr7	159088824	159088824	INS	133	0.0165414
chr7	159088858	159089161	DEL	303	0.00977444
chr7	159088868	159088868	INS	244	0.0165414
chr7	159088869	159088869	INS	678	0.00601504
chr7	159088888	159088888	INS	1275	0.00075188
chr7	159089019	159089019	INS	74	0.00075188
chr7	159089042	159089380	DEL	338	0.00526316
chr7	159089054	159089054	INS	544	0.0278195
chr7	159089165	159089165	INS	110	0.00150376
chr7	159089251	159089251	INS	456	0.0278195
chr7	159089306	159089306	INS	75	0.00150376
chr7	159089319	159089319	INS	232	0.00150376
chr7	159089439	159089439	INS	586	0.00601504
chr7	159089442	159089442	INS	164	0.00150376
chr7	159090219	159090420	DEL	201	0.00300752
chr7	159090256	159090590	DEL	334	0.257143
chr7	159090752	159091021	DEL	269	0.160902
chr7	159093695	159093727	DEL	32	0.172932
chr7	159101111	159101111	INS	55	0.716541
chr7	159101305	159101305	INS	251	0.00075188
chr7	159101543	159101543	INS	99	0.0759398
chr7	159101781	159101781	INS	323	0.00075188
chr7	159101797	159101797	INS	54	0.716541
chr7	159101922	159101922	INS	159	0.0759398
chr7	159102040	159102143	DEL	103	0.0075188
chr7	159102132	159102132	INS	54	0.716541
chr7	159102133	159102133	INS	152	0.0759398
chr7	159104597	159104597	INS	137	0.00225564
chr7	159104671	159104671	INS	140	0.00225564
chr7	159104807	159104807	INS	74	0.00225564
chr7	159106683	159106683	INS	119	0.0789474
chr7	159112641	159112641	INS	202	0.262406
chr7	159112683	159112725	DEL	42	0.0135338
chr7	159112717	159112717	INS	57	0.00225564
chr7	159112849	159112849	INS	96	0.00225564
chr7	159119868	159119868	INS	48	0.00225564
chr7	159119903	159119949	DEL	46	0.00075188
chr7	159129149	159129402	DEL	253	0.00075188
chr7	159129194	159129194	INS	94	0.00300752
chr7	159129309	159129309	INS	109	0.00300752
chr7	159129336	159129336	INS	219	0.00300752
chr7	159129347	159129347	INS	391	0.00075188
chr7	159129441	159129441	INS	54	0.00526316
chr7	159129535	159129535	INS	255	0.00300752
chr7	159129669	159129723	DEL	54	0.00150376
chr7	159129729	159129729	INS	54	0.00526316
chr7	159129843	159129843	INS	154	0.00300752
chr7	159129908	159129908	INS	41	0.00526316
chr7	159130056	159130056	INS	46	0.00526316
chr7	159132764	159132764	INS	651	0.0157895
chr7	159132770	159132770	INS	93	0.0646617
chr7	159132770	159132892	DEL	122	0.230827
chr7	159132861	159132861	INS	278	0.00225564
chr7	159132861	159132861	INS	92	0.0646617
chr7	159132900	159132960	DEL	60	0.14812
chr7	159132957	159132957	INS	434	0.00225564
chr7	159133019	159133019	INS	32	0.0203008
chr7	159146934	159146934	INS	104	0.00075188
chr7	159152161	159152382	DEL	221	0.0157895
chr7	159152199	159152283	DEL	84	0.209774
chr7	159152264	159152319	DEL	55	0.0323308
chr7	159152265	159152265	INS	168	0.0037594
chr7	159152330	159152330	INS	419	0.0037594
chr7	159152362	159152362	INS	265	0.0037594
chr7	159152429	159152429	INS	167	0.0037594
chr7	159152453	159152453	INS	254	0.0037594
chr7	159152594	159152594	INS	207	0.0037594
chr7	159152620	159152620	INS	309	0.0037594
chr7	159152630	159152711	DEL	81	0.263158
chr7	159162209	159162209	INS	46	0.00075188
chr7	159162219	159162362	DEL	143	0.299248
chr7	159162330	159162379	DEL	49	0.161654
chr7	159162402	159162402	INS	47	0.00075188
chr7	159163933	159163933	INS	1175	0.0451128
chr7	159163933	159163933	INS	61	0.115789
chr7	159163969	159163969	INS	250	0.00300752
chr7	159164011	159164098	DEL	87	0.0308271
chr7	159164021	159164021	INS	154	0.00300752
chr7	159164030	159164030	INS	342	0.00300752
chr7	159164052	159164052	INS	33	0.012782
chr7	159164062	159164062	INS	588	0.0451128
chr7	159164089	159164120	DEL	31	0.229323
chr7	159170083	159170083	INS	679	0.00075188
chr7	159170089	159170089	INS	112	0.00451128
chr7	159170143	159170254	DEL	111	0.00601504
chr7	159170215	159170215	INS	57	0.0781955
chr7	159170229	159170229	INS	170	0.00451128
chr7	159170552	159170552	INS	560	0.00075188
chr7	159171348	159171348	INS	73	0.23985
chr7	159171479	159171479	INS	143	0.0992481
chr7	159171595	159171595	INS	72	0.23985
chr7	159171785	159171785	INS	68	0.23985
chr7	159171801	159171873	DEL	72	0.166917
chr7	159171844	159171844	INS	272	0.0992481
chr7	159171927	159171927	INS	147	0.0992481
chr7	159172096	159172096	INS	219	0.0992481
chr7	159172175	159172175	INS	143	0.0992481
chr7	159172182	159172182	INS	328	0.0488722
chr7	159172247	159172247	INS	72	0.23985
chr7	159175312	159175553	DEL	241	0.0526316
chr7	159175314	159175345	DEL	31	0.00300752
chr7	159175766	159175766	INS	90	0.00150376
chr7	159195591	159195591	INS	31	0.00075188
chr7	159202654	159203792	DUP	1138	0.0218045
chr7	159202676	159203651	DEL	975	0.0037594
chr7	159202718	159202999	DEL	281	0.0135338
chr7	159202730	159202730	INS	383	0.0180451
chr7	159202772	159202772	INS	67	0.00601504
chr7	159202789	159202789	INS	181	0.00150376
chr7	159202836	159202836	INS	1379	0.00526316
chr7	159202855	159202855	INS	382	0.0180451
chr7	159202855	159202855	INS	4525	0.00526316
chr7	159202894	159202999	DEL	105	0.00676692
chr7	159202927	159202927	INS	968	0.0135338
chr7	159202958	159202958	INS	137	0.00150376
chr7	159202969	159202969	INS	33	0.00601504
chr7	159203056	159203056	INS	102	0.00150376
chr7	159203114	159203114	INS	420	0.0180451
chr7	159203177	159203177	INS	663	0.0180451
chr7	159203242	159203242	INS	34	0.00601504
chr7	159203301	159203301	INS	145	0.00150376
chr7	159203339	159203722	DEL	383	0.0180451
chr7	159203367	159203437	DEL	70	0.0150376
chr7	159203410	159203410	INS	509	0.0180451
chr7	159203597	159203597	INS	207	0.00150376
chr7	159203686	159203686	INS	34	0.00601504
chr7	159203705	159203705	INS	341	0.0180451
chr7	159203751	159203751	INS	2802	0.00526316
chr7	159206183	159206669	DEL	486	0.266165
chr7	159206190	159206461	DEL	271	0.266165
chr7	159206224	159206256	DEL	32	0.263158
chr7	159206558	159206825	DEL	267	0.242105
chr7	159206707	159206825	DEL	118	0.00075188
chr7	159206770	159207140	DEL	370	0.00300752
chr7	159206833	159206867	DEL	34	0.00977444
chr7	159206896	159206896	INS	31	0.0894737
chr7	159206998	159207090	DEL	92	0.387218
chr7	159207023	159207023	INS	57	0.0894737
chr7	159208698	159208779	DEL	81	0.387218
chr7	159208855	159208975	DEL	120	0.106767
chr7	159209088	159209169	DEL	81	0.451128
chr7	159216689	159216689	INS	33	0.018797
chr7	159271699	159271699	INS	30	0.00827068
chr7	159278752	159278752	INS	38	0.0345865
chr7	159292183	159292183	INS	48	0.632331
chr7	159298203	159298234	DEL	31	0.00075188
chr7	159309981	159311499	DEL	1518	0.00150376
chr7	159320465	159320498	DEL	33	0.00075188
chr7	159324756	159330032	DEL	5276	0.0150376
chr7	159335243	159335243	INS	214	0.0142857
chr7	159335248	159335248	INS	55	0.0263158
chr7	159335255	159335255	INS	488	0.169173
chr7	159335257	159335257	INS	303	0.169173
chr8	70049	70049	INS	123	0.00300752
chr8	81363	81363	INS	101	0.0353383
chr8	82432	82478	DEL	46	0.00526316
chr8	82459	82459	INS	48	0.00451128
chr8	82585	82585	INS	103	0.0075188
chr8	82716	83175	DEL	459	0.0210526
chr8	82847	82847	INS	45	0.0037594
chr8	82938	82938	INS	91	0.0037594
chr8	83094	83094	INS	300	0.0037594
chr8	83269	83269	INS	96	0.0075188
chr8	83422	83422	INS	185	0.0037594
chr8	83428	83428	INS	935	0.00225564
chr8	83470	83470	INS	274	0.0037594
chr8	83488	83488	INS	47	0.0037594
chr8	85522	85599	DEL	77	0.00827068
chr8	85745	85919	DEL	174	0.00977444
chr8	87129	87168	DEL	39	0.00676692
chr8	87288	87360	DEL	72	0.0428571
chr8	87453	87453	INS	95	0.00150376
chr8	94570	94570	INS	205	0.00300752
chr8	94727	94727	INS	128	0.0037594
chr8	95472	96084	DEL	612	0.00075188
chr8	95477	95477	INS	97	0.00075188
chr8	95543	95543	INS	204	0.00300752
chr8	95644	95748	DEL	104	0.0533835
chr8	111864	112017	DEL	153	0.0308271
chr8	146497	147884	DEL	1387	0.0142857
chr8	146518	147057	DEL	539	0.0857143
chr8	147081	147081	INS	74	0.00075188
chr8	147267	147267	INS	150	0.00150376
chr8	147314	148159	DEL	845	0.0075188
chr8	147708	148186	DEL	478	0.00526316
chr8	147835	148138	DEL	303	0.00526316
chr8	148807	150837	DEL	2030	0.46391
chr8	149640	149640	INS	352	0.00150376
chr8	149759	149759	INS	569	0.0180451
chr8	170304	170304	INS	31	0.00827068
chr8	205472	205513	DEL	41	0.00300752
chr8	205581	205581	INS	58	0.0075188
chr8	205629	205717	DEL	88	0.664662
chr8	207062	207123	DEL	61	0.00225564
chr8	207904	208119	DEL	215	0.00225564
chr8	220487	220539	DEL	52	0.00075188
chr8	229498	230100	DEL	602	0.0233083
chr8	230359	230359	INS	30	0.0075188
chr8	230515	230627	DEL	112	0.0240602
chr8	242340	242340	INS	63	0.00300752
chr8	266063	266063	INS	65	0.369173
chr8	266150	266150	INS	358	0.00902256
chr8	266153	266153	INS	229	0.018797
chr8	266197	266325	DEL	128	0.207519
chr8	266278	266318	DEL	40	0.115038
chr8	266281	266281	INS	66	0.369173
chr8	266369	266417	DEL	48	0.0879699
chr8	266486	266486	INS	69	0.369173
chr8	282145	282145	INS	38	0.00601504
chr8	282178	282255	DEL	77	0.0894737
chr8	282229	282392	DEL	163	0.00225564
chr8	282255	282548	DEL	293	0.209023
chr8	282319	282472	DEL	153	0.209023
chr8	282392	282858	DEL	466	0.0037594
chr8	282414	282476	DEL	62	0.00601504
chr8	282591	282633	DEL	42	0.0511278
chr8	282591	282770	DEL	179	0.00676692
chr8	282722	282785	DEL	63	0.135338
chr8	282918	282959	DEL	41	0.00526316
chr8	282949	282949	INS	62	0.00601504
chr8	283002	283166	DEL	164	0.0037594
chr8	283081	283081	INS	37	0.00601504
chr8	283092	283132	DEL	40	0.148872
chr8	283165	283165	INS	99	0.00225564
chr8	283702	284173	DEL	471	0.00075188
chr8	290558	290606	DEL	48	0.00150376
chr8	290697	290743	DEL	46	0.0774436
chr8	290739	290739	INS	98	0.00300752
chr8	290806	290806	INS	295	0.00225564
chr8	290921	290970	DEL	49	0.0631579
chr8	295658	295658	INS	78	0.295489
chr8	303634	304955	DEL	1321	0.00150376
chr8	303746	303746	INS	58	0.0691729
chr8	303794	303840	DEL	46	0.018797
chr8	303915	303915	INS	91	0.0135338
chr8	304064	304064	INS	49	0.0112782
chr8	304098	304146	DEL	48	0.0218045
chr8	304189	304189	INS	45	0.0112782
chr8	304330	304330	INS	50	0.00676692
chr8	304402	304546	DEL	144	0.00676692
chr8	304453	304453	INS	47	0.00300752
chr8	304503	304644	DEL	141	0.0225564
chr8	304705	304705	INS	192	0.0203008
chr8	304725	304725	INS	49	0.00300752
chr8	304731	304924	DEL	193	0.00601504
chr8	304847	304847	INS	45	0.00300752
chr8	305040	305040	INS	34	0.00300752
chr8	305144	305144	INS	46	0.00300752
chr8	305365	305365	INS	233	0.0203008
chr8	305377	305377	INS	47	0.00300752
chr8	305615	305615	INS	312	0.0203008
chr8	316042	316072	DEL	30	0.0285714
chr8	320065	320065	INS	56	0.0488722
chr8	320078	320374	DEL	296	0.0210526
chr8	320093	320093	INS	280	0.00075188
chr8	332880	332924	DEL	44	0.00225564
chr8	332968	332968	INS	45	0.00676692
chr8	340915	341100	DEL	185	0.0233083
chr8	340990	341034	DEL	44	0.192481
chr8	348374	348374	INS	40	0.0218045
chr8	351022	351061	DEL	39	0.0315789
chr8	351401	351433	DEL	32	0.00526316
chr8	358395	358429	DEL	34	0.093985
chr8	360550	360550	INS	40	0.00300752
chr8	360603	360654	DEL	51	0.192481
chr8	363927	363927	INS	96	0.00075188
chr8	363949	364027	DEL	78	0.00225564
chr8	374448	374518	DEL	70	0.0511278
chr8	374741	374954	DEL	213	0.00075188
chr8	374910	374910	INS	70	0.00225564
chr8	375378	375446	DEL	68	0.0345865
chr8	375436	375436	INS	35	0.00225564
chr8	375644	375644	INS	106	0.00225564
chr8	375673	375778	DEL	105	0.0172932
chr8	375713	375713	INS	105	0.00225564
chr8	391084	391132	DEL	48	0.00225564
chr8	399441	399472	DEL	31	0.109774
chr8	402323	402323	INS	69	0.0300752
chr8	402342	402481	DEL	139	0.0157895
chr8	402405	402405	INS	66	0.0300752
chr8	402516	402584	DEL	68	0.00451128
chr8	402606	402606	INS	68	0.0300752
chr8	402843	402843	INS	70	0.0300752
chr8	402911	402911	INS	70	0.0300752
chr8	403844	403844	INS	142	0.00225564
chr8	407330	407330	INS	30	0.00225564
chr8	423010	423010	INS	91	0.0736842
chr8	426814	426814	INS	31	0.0195489
chr8	426893	426893	INS	99	0.142105
chr8	477962	477962	INS	2744	0.00075188
chr8	478611	478641	DEL	30	0.00526316
chr8	484790	496675	DEL	11885	0.00075188
chr8	503264	503318	DEL	54	0.00075188
chr8	503772	503985	DEL	213	0.0548872
chr8	515836	515836	INS	55	0.00225564
chr8	528391	528668	DEL	277	0.087218
chr8	535732	535732	INS	132	0.0360902
chr8	535788	535820	DEL	32	0.00150376
chr8	535837	535837	INS	101	0.0360902
chr8	544591	544622	DEL	31	0.00225564
chr8	588372	588372	INS	32	0.00075188
chr8	593129	593129	INS	633	0.203008
chr8	593129	593129	INS	87	0.213534
chr8	593258	593258	INS	74	0.213534
chr8	593728	593812	DEL	84	0.00150376
chr8	593789	593789	INS	138	0.213534
chr8	601266	601344	DEL	78	0.0631579
chr8	616889	616950	DEL	61	0.353383
chr8	629486	629486	INS	39	0.00075188
chr8	629552	629552	INS	153	0.00526316
chr8	629615	629615	INS	225	0.00526316
chr8	629796	629796	INS	111	0.0428571
chr8	629978	629978	INS	155	0.220301
chr8	630080	630080	INS	70	0.0428571
chr8	630113	630113	INS	1063	0.12782
chr8	630188	630188	INS	295	0.0037594
chr8	630299	630299	INS	152	0.0428571
chr8	630303	630303	INS	237	0.0037594
chr8	630456	630456	INS	151	0.0428571
chr8	630489	630489	INS	71	0.0428571
chr8	630533	630567	DEL	34	0.00075188
chr8	630622	630622	INS	78	0.0428571
chr8	630669	630669	INS	234	0.0037594
chr8	630694	630694	INS	983	0.12782
chr8	630855	631095	DEL	240	0.00075188
chr8	630876	630876	INS	38	0.0353383
chr8	639589	639589	INS	50	0.00451128
chr8	639689	639838	DEL	149	0.364662
chr8	639689	639689	INS	156	0.00075188
chr8	644401	649415	DEL	5014	0.766165
chr8	651697	651743	DEL	46	0.0270677
chr8	658994	659361	DEL	367	0.0172932
chr8	659039	659039	INS	89	0.00451128
chr8	659065	659366	DEL	301	0.0172932
chr8	659079	659079	INS	340	0.0075188
chr8	659110	659155	DEL	45	0.0766917
chr8	659116	659116	INS	941	0.0157895
chr8	659203	659203	INS	41	0.00601504
chr8	659203	659296	DEL	93	0.0466165
chr8	659268	659268	INS	1105	0.0157895
chr8	659312	659312	INS	471	0.0075188
chr8	659415	659415	INS	175	0.00451128
chr8	659459	659459	INS	43	0.00601504
chr8	659513	659791	DEL	278	0.116541
chr8	659540	659540	INS	182	0.00451128
chr8	659646	659646	INS	136	0.00451128
chr8	659646	659738	DEL	92	0.0105263
chr8	659684	659684	INS	468	0.0075188
chr8	659719	659719	INS	309	0.0075188
chr8	660112	660172	DEL	60	0.0218045
chr8	669259	669326	DEL	67	0.0458647
chr8	669329	669329	INS	35	0.0105263
chr8	669568	669568	INS	36	0.0105263
chr8	670993	670993	INS	58	0.0142857
chr8	671297	671297	INS	464	0.0150376
chr8	671316	671316	INS	58	0.0142857
chr8	671725	671725	INS	401	0.0150376
chr8	674882	675787	DEL	905	0.012782
chr8	675149	675285	DEL	136	0.0744361
chr8	675150	675751	DEL	601	0.012782
chr8	675180	675418	DEL	238	0.100752
chr8	675300	675354	DEL	54	0.00676692
chr8	675371	675371	INS	73	0.00075188
chr8	675431	676056	DEL	625	0.141353
chr8	675486	675792	DEL	306	0.00676692
chr8	675498	675498	INS	138	0.0120301
chr8	675668	675790	DEL	122	0.0398496
chr8	675691	676004	DEL	313	0.00676692
chr8	675696	675696	INS	80	0.00451128
chr8	675900	676043	DEL	143	0.062406
chr8	675959	675959	INS	48	0.00451128
chr8	675961	676510	DEL	549	0.024812
chr8	675966	675966	INS	286	0.00075188
chr8	675988	676197	DEL	209	0.00300752
chr8	676129	676466	DEL	337	0.024812
chr8	676259	676450	DEL	191	0.0909774
chr8	676277	676277	INS	148	0.00075188
chr8	676435	676435	INS	175	0.00075188
chr8	679196	679227	DEL	31	0.0345865
chr8	679848	679887	DEL	39	0.0263158
chr8	679886	679886	INS	81	0.00300752
chr8	680045	680045	INS	43	0.00300752
chr8	680129	680380	DEL	251	0.233083
chr8	680149	680149	INS	39	0.00300752
chr8	680154	680154	INS	128	0.00300752
chr8	680162	680330	DEL	168	0.233083
chr8	680333	680333	INS	123	0.00300752
chr8	688312	688312	INS	247	0.219549
chr8	693685	693685	INS	89	0.00451128
chr8	693839	693839	INS	91	0.00451128
chr8	695542	695706	DEL	164	0.344361
chr8	695543	695598	DEL	55	0.012782
chr8	695577	695577	INS	54	0.0075188
chr8	695693	695693	INS	55	0.0075188
chr8	695695	696014	DEL	319	0.00075188
chr8	695742	695742	INS	163	0.00150376
chr8	695928	695928	INS	165	0.00150376
chr8	695962	696069	DEL	107	0.0932331
chr8	696054	696054	INS	107	0.00150376
chr8	696240	696240	INS	129	0.00150376
chr8	696272	696318	DEL	46	0.0864662
chr8	696294	696429	DEL	135	0.00300752
chr8	696333	696333	INS	196	0.00601504
chr8	696401	696752	DEL	351	0.0165414
chr8	696404	696404	INS	34	0.00451128
chr8	696423	696673	DEL	250	0.121805
chr8	696558	696711	DEL	153	0.121805
chr8	696668	696724	DEL	56	0.0270677
chr8	696781	696781	INS	44	0.00451128
chr8	696790	696834	DEL	44	0.0165414
chr8	699785	699839	DEL	54	0.295489
chr8	699930	699930	INS	36	0.0210526
chr8	700102	700146	DEL	44	0.0766917
chr8	700227	700227	INS	267	0.121805
chr8	700228	700228	INS	434	0.00150376
chr8	700291	700355	DEL	64	0.00601504
chr8	700332	700332	INS	172	0.121805
chr8	700408	700408	INS	35	0.00150376
chr8	700471	700471	INS	204	0.121805
chr8	700518	700518	INS	102	0.121805
chr8	701321	701321	INS	37	0.00150376
chr8	713962	714338	DEL	376	0.00601504
chr8	713969	714009	DEL	40	0.00601504
chr8	714176	714176	INS	128	0.00150376
chr8	714191	714576	DEL	385	0.269925
chr8	714251	714378	DEL	127	0.228571
chr8	714414	714541	DEL	127	0.0203008
chr8	714474	714474	INS	41	0.00075188
chr8	714517	714517	INS	201	0.00225564
chr8	726951	726951	INS	62	0.00225564
chr8	729801	729801	INS	43	0.00075188
chr8	731858	731907	DEL	49	0.172932
chr8	736423	736423	INS	31	0.00902256
chr8	744523	744523	INS	123	0.00075188
chr8	744571	744633	DEL	62	0.00300752
chr8	744629	744629	INS	122	0.00075188
chr8	747681	748336	DUP	655	0.00300752
chr8	747736	747736	INS	230	0.00150376
chr8	747736	747916	DEL	180	0.012782
chr8	747747	747747	INS	2056	0.0323308
chr8	747781	747781	INS	40	0.0413534
chr8	747825	747825	INS	481	0.00150376
chr8	747826	747826	INS	140	0.00150376
chr8	747831	747870	DEL	39	0.0654135
chr8	747914	747914	INS	94	0.0105263
chr8	748015	748015	INS	725	0.012782
chr8	748030	748030	INS	396	0.00150376
chr8	748089	748089	INS	40	0.0413534
chr8	748098	748098	INS	101	0.0105263
chr8	748109	748109	INS	242	0.00150376
chr8	751045	751126	DEL	81	0.00150376
chr8	751176	751255	DEL	79	0.0879699
chr8	751598	751633	DEL	35	0.289474
chr8	751842	751875	DEL	33	0.00150376
chr8	758948	759321	DUP	373	0.00150376
chr8	759005	759005	INS	293	0.0037594
chr8	759059	759059	INS	216	0.0037594
chr8	759091	759091	INS	75	0.00451128
chr8	759104	759104	INS	902	0.0526316
chr8	759293	759293	INS	230	0.0037594
chr8	785400	785439	DEL	39	0.00676692
chr8	785568	785568	INS	207	0.0112782
chr8	785693	785858	DEL	165	0.173684
chr8	785699	785699	INS	170	0.0112782
chr8	785699	785699	INS	101	0.0323308
chr8	785800	785832	DEL	32	0.0142857
chr8	785867	785867	INS	31	0.0338346
chr8	795738	795738	INS	80	0.00451128
chr8	795844	795844	INS	117	0.00451128
chr8	795868	795868	INS	46	0.00451128
chr8	796077	796077	INS	51	0.00451128
chr8	798489	798489	INS	84	0.0150376
chr8	798593	798593	INS	84	0.0150376
chr8	798711	798711	INS	79	0.0150376
chr8	801935	801935	INS	3132	0.00601504
chr8	801935	801935	INS	1199	0.00601504
chr8	801940	801940	INS	400	0.0383459
chr8	802014	802014	INS	45	0.0323308
chr8	802044	802044	INS	294	0.0383459
chr8	802066	802111	DEL	45	0.110526
chr8	802067	802067	INS	811	0.142105
chr8	802080	802080	INS	44	0.0323308
chr8	807277	807277	INS	217	0.0203008
chr8	807289	807289	INS	61	0.0142857
chr8	807467	807467	INS	28	0.0142857
chr8	807521	807521	INS	163	0.0203008
chr8	807586	807617	DEL	31	0.218045
chr8	807630	807630	INS	40	0.0142857
chr8	811415	811497	DEL	82	0.00075188
chr8	811519	811697	DEL	178	0.00075188
chr8	840038	840194	DEL	156	0.00526316
chr8	840108	840108	INS	51	0.00150376
chr8	840133	840553	DEL	420	0.00150376
chr8	840220	840220	INS	43	0.00150376
chr8	840389	840600	DEL	211	0.00225564
chr8	840526	840685	DEL	159	0.260902
chr8	840586	840639	DEL	53	0.222556
chr8	848417	848417	INS	108	0.00075188
chr8	848509	848509	INS	232	0.00075188
chr8	848574	848707	DEL	133	0.0240602
chr8	848603	848603	INS	109	0.00075188
chr8	848637	848637	INS	211	0.00075188
chr8	848760	848760	INS	372	0.0075188
chr8	848799	848799	INS	87	0.00075188
chr8	848873	848873	INS	217	0.00075188
chr8	858590	858642	DEL	52	0.00827068
chr8	880519	880519	INS	80	0.00075188
chr8	881666	881666	INS	31	0.00827068
chr8	882283	882283	INS	48	0.00075188
chr8	882465	882567	DEL	102	0.00225564
chr8	882472	882472	INS	260	0.00075188
chr8	882516	882516	INS	51	0.00075188
chr8	882600	882703	DEL	103	0.00977444
chr8	894676	894676	INS	251	0.0398496
chr8	894871	894871	INS	315	0.0398496
chr8	894915	894915	INS	827	0.187218
chr8	894925	894925	INS	496	0.0789474
chr8	894928	894928	INS	196	0.00075188
chr8	895792	895997	DEL	205	0.0917293
chr8	895843	895976	DEL	133	0.0917293
chr8	895853	895920	DEL	67	0.193233
chr8	896093	896225	DEL	132	0.0639098
chr8	902712	902712	INS	145	0.00526316
chr8	902792	902792	INS	383	0.00075188
chr8	902852	902852	INS	125	0.00526316
chr8	902925	902925	INS	56	0.00075188
chr8	912707	912707	INS	41	0.0458647
chr8	929079	929079	INS	68	0.00150376
chr8	929100	929100	INS	577	0.00601504
chr8	929110	929110	INS	961	0.0736842
chr8	929166	929166	INS	290	0.0157895
chr8	929274	929274	INS	167	0.0406015
chr8	929297	929297	INS	56	0.00150376
chr8	929415	929415	INS	141	0.0406015
chr8	929525	929525	INS	156	0.0406015
chr8	933570	933720	DEL	150	0.0037594
chr8	933586	933586	INS	51	0.00150376
chr8	933707	933707	INS	43	0.00150376
chr8	933724	933976	DEL	252	0.341353
chr8	934058	934306	DEL	248	0.00601504
chr8	934180	934180	INS	56	0.00150376
chr8	939082	939082	INS	36	0.00075188
chr8	939278	939315	DEL	37	0.0240602
chr8	939407	939446	DEL	39	0.125564
chr8	939511	939623	DEL	112	0.0616541
chr8	939555	939555	INS	111	0.00526316
chr8	939625	939735	DEL	110	0.0293233
chr8	943600	943758	DEL	158	0.00451128
chr8	947988	947988	INS	39	0.190977
chr8	948991	948991	INS	156	0.00075188
chr8	960239	960239	INS	33	0.0120301
chr8	961084	961084	INS	200	0.00451128
chr8	961227	961227	INS	203	0.00451128
chr8	963271	963271	INS	322	0.00300752
chr8	965119	965416	DEL	297	0.00300752
chr8	965189	965189	INS	98	0.00150376
chr8	965305	965305	INS	442	0.00225564
chr8	965325	965325	INS	245	0.00225564
chr8	965325	965325	INS	148	0.00150376
chr8	965348	965547	DEL	199	0.00451128
chr8	965475	965475	INS	49	0.120301
chr8	965475	965475	INS	588	0.00225564
chr8	965664	965664	INS	139	0.00150376
chr8	965674	965720	DEL	46	0.0586466
chr8	965801	965801	INS	417	0.00225564
chr8	967815	967845	DEL	30	0.0518797
chr8	973254	973301	DEL	47	0.0112782
chr8	977138	978353	DUP	1215	0.0203008
chr8	977389	978349	DUP	960	0.0203008
chr8	977717	977717	INS	4686	0.0165414
chr8	977717	977717	INS	259	0.0345865
chr8	977728	977728	INS	1174	0.0458647
chr8	977731	977941	DEL	210	0.0225564
chr8	977752	977752	INS	54	0.00075188
chr8	977753	977753	INS	667	0.0180451
chr8	977878	977878	INS	53	0.00075188
chr8	977947	977947	INS	106	0.00075188
chr8	978035	978087	DEL	52	0.00075188
chr8	978049	978049	INS	137	0.00075188
chr8	978059	978059	INS	257	0.0345865
chr8	978185	978185	INS	427	0.0180451
chr8	978222	978222	INS	157	0.00075188
chr8	978313	978521	DEL	208	0.0225564
chr8	978347	978347	INS	105	0.00075188
chr8	978501	978501	INS	451	0.0180451
chr8	978568	978568	INS	154	0.00075188
chr8	983324	983432	DEL	108	0.105263
chr8	989957	991246	DEL	1289	0.0263158
chr8	990362	990651	DEL	289	0.00225564
chr8	990364	990474	DEL	110	0.0827068
chr8	990383	990867	DEL	484	0.0263158
chr8	990384	990437	DEL	53	0.0443609
chr8	990410	990571	DEL	161	0.00225564
chr8	990420	990420	INS	98	0.00300752
chr8	990445	992768	DEL	2323	0.0225564
chr8	990460	990460	INS	191	0.0135338
chr8	990484	991274	DEL	790	0.00150376
chr8	990486	990544	DEL	58	0.0556391
chr8	990596	990596	INS	46	0.0165414
chr8	990689	990735	DEL	46	0.00075188
chr8	990905	990951	DEL	46	0.00451128
chr8	990978	991138	DEL	160	0.00225564
chr8	991026	991707	DEL	681	0.0165414
chr8	991030	991030	INS	84	0.0180451
chr8	991056	991056	INS	250	0.00150376
chr8	991076	991307	DEL	231	0.0135338
chr8	991123	991175	DEL	52	0.0293233
chr8	991196	991301	DEL	105	0.0135338
chr8	991234	991234	INS	48	0.0172932
chr8	991325	991325	INS	227	0.00075188
chr8	991337	992193	DEL	856	0.0165414
chr8	991348	991883	DEL	535	0.0165414
chr8	991403	991403	INS	47	0.0142857
chr8	991477	991526	DEL	49	0.0203008
chr8	991654	991654	INS	167	0.00300752
chr8	991656	991656	INS	48	0.0225564
chr8	991759	993002	DEL	1243	0.0240602
chr8	991802	991802	INS	53	0.0150376
chr8	991807	992139	DEL	332	0.0195489
chr8	991817	991870	DEL	53	0.0255639
chr8	991935	992148	DEL	213	0.0195489
chr8	991964	992014	DEL	50	0.0323308
chr8	991999	991999	INS	48	0.0360902
chr8	992091	992249	DEL	158	0.00451128
chr8	992109	992109	INS	419	0.00075188
chr8	992250	992794	DEL	544	0.0263158
chr8	992251	992251	INS	102	0.00827068
chr8	992262	992370	DEL	108	0.00676692
chr8	992264	992473	DEL	209	0.00676692
chr8	992401	992401	INS	171	0.00601504
chr8	992426	992535	DEL	109	0.0075188
chr8	992453	992760	DEL	307	0.0360902
chr8	992514	992514	INS	52	0.0451128
chr8	992671	992671	INS	99	0.00075188
chr8	992771	992930	DEL	159	0.00827068
chr8	992784	992838	DEL	54	0.0293233
chr8	992808	993510	DEL	702	0.0353383
chr8	992848	992848	INS	50	0.0451128
chr8	992980	993413	DEL	433	0.0353383
chr8	993034	993034	INS	46	0.0451128
chr8	993035	993198	DEL	163	0.0037594
chr8	993059	993059	INS	215	0.00075188
chr8	993063	993116	DEL	53	0.0218045
chr8	993217	993217	INS	253	0.00075188
chr8	993227	993498	DEL	271	0.0338346
chr8	993279	993279	INS	147	0.00075188
chr8	993286	993391	DEL	105	0.0338346
chr8	993368	993368	INS	255	0.00075188
chr8	993391	993391	INS	154	0.00075188
chr8	993442	993442	INS	51	0.0451128
chr8	993514	993514	INS	163	0.00075188
chr8	1000011	1000011	INS	40	0.0654135
chr8	1000108	1000108	INS	243	0.00150376
chr8	1000134	1000134	INS	48	0.0654135
chr8	1000364	1000415	DEL	51	0.00150376
chr8	1000371	1000371	INS	199	0.00150376
chr8	1006449	1006685	DEL	236	0.0443609
chr8	1010958	1010990	DEL	32	0.00451128
chr8	1011699	1011699	INS	68	0.00075188
chr8	1013626	1014111	DEL	485	0.118045
chr8	1013710	1017566	DEL	3856	0.0406015
chr8	1013737	1014029	DEL	292	0.118045
chr8	1013792	1016129	DEL	2337	0.0037594
chr8	1013792	1013963	DEL	171	0.118045
chr8	1013804	1013865	DEL	61	0.0571429
chr8	1013910	1015479	DEL	1569	0.0037594
chr8	1014049	1014309	DEL	260	0.00827068
chr8	1014170	1014618	DEL	448	0.0112782
chr8	1014176	1014270	DEL	94	0.0203008
chr8	1014227	1014227	INS	33	0.00075188
chr8	1014242	1014576	DEL	334	0.0112782
chr8	1014341	1014399	DEL	58	0.0360902
chr8	1014546	1014641	DEL	95	0.0255639
chr8	1014587	1015172	DEL	585	0.0180451
chr8	1014648	1014778	DEL	130	0.00827068
chr8	1014718	1014976	DEL	258	0.0458647
chr8	1014819	1015007	DEL	188	0.0443609
chr8	1014847	1014908	DEL	61	0.0443609
chr8	1015165	1017647	DEL	2482	0.0406015
chr8	1015278	1015418	DEL	140	0.00977444
chr8	1015316	1015623	DEL	307	0.00225564
chr8	1015327	1016096	DEL	769	0.00676692
chr8	1015347	1015380	DEL	33	0.0157895
chr8	1015400	1016806	DEL	1406	0.0270677
chr8	1015441	1015712	DEL	271	0.00225564
chr8	1015496	1015527	DEL	31	0.0135338
chr8	1015535	1016209	DEL	674	0.00676692
chr8	1015660	1015959	DEL	299	0.00451128
chr8	1015883	1016132	DEL	249	0.0075188
chr8	1015885	1016022	DEL	137	0.0075188
chr8	1016052	1016505	DEL	453	0.00902256
chr8	1016234	1017304	DEL	1070	0.0195489
chr8	1016392	1016606	DEL	214	0.0105263
chr8	1016394	1016394	INS	89	0.00075188
chr8	1016407	1016759	DEL	352	0.00075188
chr8	1016459	1016520	DEL	61	0.0157895
chr8	1016617	1016820	DEL	203	0.0135338
chr8	1016770	1016866	DEL	96	0.0180451
chr8	1016847	1017226	DEL	379	0.00451128
chr8	1016920	1017339	DEL	419	0.0218045
chr8	1016980	1017239	DEL	259	0.0172932
chr8	1017053	1017172	DEL	119	0.00526316
chr8	1017108	1017374	DEL	266	0.0954887
chr8	1017317	1017543	DEL	226	0.0383459
chr8	1017523	1017554	DEL	31	0.0195489
chr8	1023585	1023642	DEL	57	0.00676692
chr8	1023857	1023857	INS	31	0.037594
chr8	1024162	1024162	INS	383	0.062406
chr8	1024162	1024162	INS	1044	0.110526
chr8	1024162	1024162	INS	549	0.110526
chr8	1024199	1024199	INS	105	0.037594
chr8	1024282	1024282	INS	422	0.062406
chr8	1024338	1024338	INS	56	0.037594
chr8	1024410	1024410	INS	220	0.0654135
chr8	1024474	1024474	INS	112	0.0654135
chr8	1027496	1028005	DEL	509	0.00075188
chr8	1027750	1028248	DEL	498	0.00225564
chr8	1028068	1028068	INS	307	0.00075188
chr8	1028306	1028456	DEL	150	0.00676692
chr8	1029548	1029626	DEL	78	0.0466165
chr8	1033754	1033754	INS	119	0.0157895
chr8	1033800	1034003	DEL	203	0.0428571
chr8	1033826	1033826	INS	39	0.00451128
chr8	1033841	1033841	INS	543	0.00075188
chr8	1034028	1034028	INS	82	0.0157895
chr8	1034100	1034348	DEL	248	0.0075188
chr8	1034103	1034225	DEL	122	0.177444
chr8	1034163	1034163	INS	78	0.0135338
chr8	1034186	1034226	DEL	40	0.0533835
chr8	1034324	1034324	INS	39	0.00300752
chr8	1034457	1034457	INS	39	0.00300752
chr8	1034593	1034593	INS	79	0.00225564
chr8	1034737	1034777	DEL	40	0.0639098
chr8	1034743	1034743	INS	41	0.00225564
chr8	1034798	1034835	DEL	37	0.00902256
chr8	1034898	1034898	INS	203	0.00225564
chr8	1034915	1035851	DEL	936	0.330827
chr8	1034977	1035058	DEL	81	0.0293233
chr8	1035023	1035023	INS	187	0.00225564
chr8	1035120	1035120	INS	329	0.00075188
chr8	1035140	1035533	DEL	393	0.043609
chr8	1035154	1035194	DEL	40	0.018797
chr8	1035160	1035160	INS	75	0.00601504
chr8	1035165	1035363	DEL	198	0.0218045
chr8	1035169	1035292	DEL	123	0.0218045
chr8	1035285	1035364	DEL	79	0.00676692
chr8	1035844	1035884	DEL	40	0.0909774
chr8	1035869	1035869	INS	30	0.00601504
chr8	1039523	1039612	DEL	89	0.210526
chr8	1039640	1039675	DEL	35	0.0285714
chr8	1039644	1039644	INS	396	0.0421053
chr8	1039662	1039662	INS	72	0.00526316
chr8	1041568	1041568	INS	33	0.00075188
chr8	1042718	1042718	INS	33	0.00150376
chr8	1042804	1042856	DEL	52	0.202256
chr8	1043182	1043182	INS	149	0.00300752
chr8	1043194	1043194	INS	36	0.00150376
chr8	1043217	1043255	DEL	38	0.113534
chr8	1060293	1060293	INS	216	0.00150376
chr8	1060310	1060383	DEL	73	0.388722
chr8	1066259	1066259	INS	34	0.00075188
chr8	1066271	1066303	DEL	32	0.0037594
chr8	1073938	1073938	INS	190	0.00150376
chr8	1074016	1074202	DEL	186	0.00827068
chr8	1074091	1074153	DEL	62	0.354887
chr8	1074116	1074116	INS	189	0.00150376
chr8	1074220	1074220	INS	183	0.00150376
chr8	1074948	1074987	DEL	39	0.00150376
chr8	1088798	1088851	DEL	53	0.615789
chr8	1088929	1089031	DEL	102	0.0593985
chr8	1090024	1090155	DEL	131	0.0631579
chr8	1090180	1090246	DEL	66	0.0578947
chr8	1090319	1090383	DEL	64	0.0827068
chr8	1093621	1093621	INS	108	0.00526316
chr8	1093994	1093994	INS	32	0.00601504
chr8	1095059	1095115	DEL	56	0.0473684
chr8	1096573	1097470	DEL	897	0.00225564
chr8	1097059	1097903	DEL	844	0.00075188
chr8	1097435	1097435	INS	269	0.105263
chr8	1097903	1097903	INS	452	0.105263
chr8	1098570	1098570	INS	147	0.00225564
chr8	1098608	1098792	DEL	184	0.0285714
chr8	1098625	1098662	DEL	37	0.0413534
chr8	1098689	1098689	INS	148	0.00225564
chr8	1098742	1098742	INS	43	0.00075188
chr8	1100115	1100203	DEL	88	0.130827
chr8	1100272	1100272	INS	86	0.00300752
chr8	1101703	1101874	DEL	171	0.120301
chr8	1101794	1101879	DEL	85	0.701504
chr8	1101809	1101809	INS	130	0.00225564
chr8	1103433	1103627	DEL	194	0.00526316
chr8	1103448	1103502	DEL	54	0.11203
chr8	1103539	1103706	DEL	167	0.430827
chr8	1103589	1103679	DEL	90	0.430827
chr8	1109169	1109169	INS	79	0.00150376
chr8	1109320	1109320	INS	72	0.00150376
chr8	1109386	1109386	INS	75	0.00150376
chr8	1109463	1109868	DEL	405	0.0075188
chr8	1109638	1109878	DEL	240	0.0075188
chr8	1110208	1110244	DEL	36	0.0323308
chr8	1117131	1117164	DEL	33	0.300752
chr8	1121685	1121747	DEL	62	0.342105
chr8	1126375	1126412	DEL	37	0.012782
chr8	1130828	1130911	DEL	83	0.0473684
chr8	1131665	1131703	DEL	38	0.00075188
chr8	1140333	1140384	DEL	51	0.0977444
chr8	1144847	1144847	INS	84	0.483459
chr8	1146561	1146592	DEL	31	0.00075188
chr8	1164087	1164266	DUP	179	0.0157895
chr8	1164098	1164411	DUP	313	0.0157895
chr8	1164102	1164102	INS	1465	0.114286
chr8	1164110	1164246	DEL	136	0.00300752
chr8	1164140	1164140	INS	203	0.0804511
chr8	1164158	1164158	INS	139	0.062406
chr8	1164159	1164159	INS	417	0.114286
chr8	1164190	1164190	INS	695	0.114286
chr8	1164293	1164293	INS	45	0.062406
chr8	1164335	1164335	INS	45	0.062406
chr8	1180930	1180930	INS	266	0.00451128
chr8	1180998	1180998	INS	113	0.00225564
chr8	1181002	1181195	DEL	193	0.56391
chr8	1181085	1181085	INS	152	0.0255639
chr8	1181088	1181088	INS	345	0.00451128
chr8	1181241	1181241	INS	35	0.00225564
chr8	1187355	1187355	INS	33	0.00075188
chr8	1187665	1187665	INS	115	0.00075188
chr8	1188348	1188390	DEL	42	0.024812
chr8	1189093	1189186	DEL	93	0.0210526
chr8	1197188	1197188	INS	69	0.436842
chr8	1197644	1197693	DEL	49	0.606767
chr8	1203275	1203275	INS	56	0.0766917
chr8	1206003	1206498	DUP	495	0.0428571
chr8	1206297	1206297	INS	2380	0.00150376
chr8	1206307	1206307	INS	1352	0.155639
chr8	1206315	1206315	INS	306	0.00451128
chr8	1206338	1206338	INS	1090	0.155639
chr8	1206427	1206427	INS	42	0.0285714
chr8	1206487	1206487	INS	126	0.00451128
chr8	1206566	1206566	INS	305	0.00451128
chr8	1215405	1215405	INS	278	0.00451128
chr8	1215407	1215407	INS	495	0.018797
chr8	1215439	1215439	INS	134	0.00451128
chr8	1215465	1215689	DEL	224	0.143609
chr8	1215472	1215472	INS	86	0.0037594
chr8	1215666	1215666	INS	83	0.0037594
chr8	1215681	1215681	INS	322	0.00451128
chr8	1215698	1215920	DEL	222	0.00300752
chr8	1215728	1215728	INS	538	0.018797
chr8	1215840	1215840	INS	208	0.00451128
chr8	1215873	1215873	INS	43	0.0037594
chr8	1222023	1222076	DEL	53	0.00075188
chr8	1227155	1227155	INS	40	0.17594
chr8	1234936	1235016	DEL	80	0.0323308
chr8	1235109	1235163	DEL	54	0.781955
chr8	1235672	1235965	DEL	293	0.389474
chr8	1235707	1235916	DEL	209	0.389474
chr8	1236107	1236189	DEL	82	0.583459
chr8	1236276	1236276	INS	53	0.00150376
chr8	1236340	1236444	DEL	104	0.0165414
chr8	1236388	1236695	DEL	307	0.0165414
chr8	1236645	1238187	DEL	1542	0.0075188
chr8	1236714	1237706	DEL	992	0.00225564
chr8	1236805	1236936	DEL	131	0.00150376
chr8	1237447	1237765	DEL	318	0.0112782
chr8	1237623	1237984	DEL	361	0.0075188
chr8	1237649	1238480	DEL	831	0.0819549
chr8	1237650	1237693	DEL	43	0.00075188
chr8	1237650	1239321	DEL	1671	0.0819549
chr8	1237898	1238135	DEL	237	0.0308271
chr8	1238451	1238500	DEL	49	0.112782
chr8	1238540	1239357	DEL	817	0.00225564
chr8	1238993	1239370	DEL	377	0.093985
chr8	1239171	1239353	DEL	182	0.0541353
chr8	1239294	1239554	DEL	260	0.0075188
chr8	1239396	1240216	DEL	820	0.00601504
chr8	1240193	1240242	DEL	49	0.470677
chr8	1240788	1241205	DEL	417	0.00150376
chr8	1240793	1240919	DEL	126	0.0285714
chr8	1240812	1241079	DEL	267	0.00150376
chr8	1240958	1241214	DEL	256	0.0150376
chr8	1240998	1241144	DEL	146	0.0150376
chr8	1241174	1241222	DEL	48	0.415789
chr8	1246758	1246901	DEL	143	0.00526316
chr8	1246860	1246860	INS	410	0.00225564
chr8	1246911	1246911	INS	48	0.00676692
chr8	1247202	1247202	INS	328	0.00075188
chr8	1247215	1247215	INS	96	0.00676692
chr8	1247230	1247761	DEL	531	0.00075188
chr8	1247329	1247574	DEL	245	0.00225564
chr8	1247332	1247332	INS	190	0.00075188
chr8	1247341	1247390	DEL	49	0.0240602
chr8	1247349	1247349	INS	47	0.00225564
chr8	1247450	1247450	INS	90	0.00526316
chr8	1247518	1247565	DEL	47	0.0443609
chr8	1247840	1248105	DEL	265	0.0390977
chr8	1247908	1248056	DEL	148	0.00676692
chr8	1248058	1248058	INS	42	0.00526316
chr8	1248370	1248617	DEL	247	0.00150376
chr8	1248406	1248406	INS	207	0.00075188
chr8	1248410	1248559	DEL	149	0.00150376
chr8	1248542	1248542	INS	372	0.00075188
chr8	1248553	1248553	INS	91	0.00526316
chr8	1252043	1252116	DEL	73	0.00225564
chr8	1252155	1252155	INS	154	0.0037594
chr8	1252322	1252398	DEL	76	0.0330827
chr8	1254889	1254889	INS	208	0.00451128
chr8	1254934	1255325	DEL	391	0.00225564
chr8	1254958	1255082	DEL	124	0.0398496
chr8	1254982	1254982	INS	32	0.00601504
chr8	1254987	1256133	DEL	1146	0.00451128
chr8	1255045	1255045	INS	152	0.00300752
chr8	1255071	1255071	INS	721	0.00075188
chr8	1255261	1255261	INS	88	0.0075188
chr8	1255290	1255290	INS	274	0.00451128
chr8	1255403	1256154	DEL	751	0.00451128
chr8	1255452	1255600	DEL	148	0.00676692
chr8	1255526	1255556	DEL	30	0.00451128
chr8	1255628	1255713	DEL	85	0.00075188
chr8	1255725	1255725	INS	79	0.0075188
chr8	1255831	1255831	INS	223	0.00451128
chr8	1255856	1255918	DEL	62	0.00601504
chr8	1255858	1255858	INS	60	0.0210526
chr8	1255862	1255862	INS	412	0.00075188
chr8	1256146	1256146	INS	33	0.0210526
chr8	1256389	1256389	INS	33	0.0210526
chr8	1256524	1256524	INS	34	0.0210526
chr8	1257723	1257770	DEL	47	0.00451128
chr8	1260574	1260704	DEL	130	0.00300752
chr8	1261382	1261382	INS	42	0.00300752
chr8	1261386	1261428	DEL	42	0.0368421
chr8	1267625	1267625	INS	60	0.107519
chr8	1274430	1274510	DEL	80	0.309023
chr8	1274486	1274486	INS	40	0.00300752
chr8	1274525	1274565	DEL	40	0.00150376
chr8	1274695	1274728	DEL	33	0.00075188
chr8	1275850	1275850	INS	53	0.00150376
chr8	1282376	1282925	DEL	549	0.13985
chr8	1282657	1282694	DEL	37	0.0233083
chr8	1283127	1283127	INS	76	0.0120301
chr8	1287334	1287782	DEL	448	0.00150376
chr8	1297501	1297501	INS	280	0.00075188
chr8	1297533	1297533	INS	737	0.00300752
chr8	1297579	1297621	DEL	42	0.0180451
chr8	1297610	1297610	INS	41	0.0105263
chr8	1297659	1297659	INS	430	0.00075188
chr8	1297707	1297707	INS	209	0.00075188
chr8	1297722	1297764	DEL	42	0.00225564
chr8	1297724	1297898	DEL	174	0.0105263
chr8	1297831	1298045	DEL	214	0.0548872
chr8	1297879	1297921	DEL	42	0.00601504
chr8	1297906	1297906	INS	44	0.0105263
chr8	1297963	1297963	INS	321	0.00075188
chr8	1298040	1298080	DEL	40	0.0413534
chr8	1298097	1298097	INS	242	0.00075188
chr8	1302229	1302376	DEL	147	0.0300752
chr8	1302253	1302253	INS	149	0.00075188
chr8	1302275	1302275	INS	44	0.018797
chr8	1302370	1302469	DEL	99	0.113534
chr8	1302432	1302432	INS	152	0.00075188
chr8	1315198	1315198	INS	409	0.00075188
chr8	1315215	1315658	DEL	443	0.0105263
chr8	1315381	1315381	INS	69	0.146617
chr8	1315462	1315810	DEL	348	0.0105263
chr8	1315485	1315485	INS	59	0.0075188
chr8	1315711	1316267	DEL	556	0.00300752
chr8	1315791	1315791	INS	72	0.00150376
chr8	1315834	1316255	DEL	421	0.00300752
chr8	1315844	1315844	INS	203	0.00150376
chr8	1315954	1316093	DEL	139	0.0037594
chr8	1316106	1317642	DEL	1536	0.00300752
chr8	1316214	1316214	INS	66	0.00225564
chr8	1316446	1316586	DEL	140	0.130075
chr8	1316466	1316466	INS	64	0.00075188
chr8	1316502	1316892	DEL	390	0.0165414
chr8	1316644	1316851	DEL	207	0.0165414
chr8	1316715	1316784	DEL	69	0.0278195
chr8	1316917	1317052	DEL	135	0.0142857
chr8	1316926	1316994	DEL	68	0.206767
chr8	1316994	1316994	INS	61	0.00225564
chr8	1317089	1317629	DEL	540	0.0105263
chr8	1317137	1317274	DEL	137	0.0135338
chr8	1317183	1317615	DEL	432	0.0105263
chr8	1317314	1317314	INS	60	0.190226
chr8	1317343	1317411	DEL	68	0.147368
chr8	1317421	1317421	INS	269	0.00225564
chr8	1317610	1317610	INS	265	0.00225564
chr8	1317659	1317659	INS	67	0.190226
chr8	1317729	1317797	DEL	68	0.0571429
chr8	1317875	1317875	INS	345	0.00225564
chr8	1317911	1318120	DEL	209	0.5
chr8	1317960	1317960	INS	74	0.190226
chr8	1318012	1318012	INS	201	0.00225564
chr8	1318051	1318051	INS	868	0.00150376
chr8	1318094	1318094	INS	70	0.190226
chr8	1320985	1321196	DEL	211	0.00075188
chr8	1326490	1326490	INS	84	0.00977444
chr8	1330324	1330324	INS	82	0.00075188
chr8	1330988	1331022	DEL	34	0.0714286
chr8	1337312	1337312	INS	117	0.024812
chr8	1337424	1337424	INS	38	0.0684211
chr8	1337452	1337452	INS	803	0.890226
chr8	1337459	1337459	INS	370	0.00075188
chr8	1338822	1338861	DEL	39	0.0518797
chr8	1338872	1338872	INS	39	0.46391
chr8	1339003	1339042	DEL	39	0.0142857
chr8	1339179	1339217	DEL	38	0.0037594
chr8	1344133	1344133	INS	54	0.233083
chr8	1344148	1344148	INS	189	0.403008
chr8	1345215	1345215	INS	55	0.411278
chr8	1346680	1346777	DEL	97	0.0736842
chr8	1348041	1348087	DEL	46	0.00827068
chr8	1348402	1348499	DEL	97	0.0112782
chr8	1348514	1348514	INS	147	0.00225564
chr8	1349616	1349616	INS	87	0.0112782
chr8	1349654	1349654	INS	324	0.0142857
chr8	1349696	1349696	INS	176	0.0112782
chr8	1350212	1350212	INS	92	0.144361
chr8	1350263	1350499	DEL	236	0.00075188
chr8	1350272	1350413	DEL	141	0.00075188
chr8	1350354	1350384	DEL	30	0.0210526
chr8	1350436	1350436	INS	62	0.00676692
chr8	1350456	1350544	DEL	88	0.00075188
chr8	1350530	1350530	INS	31	0.00676692
chr8	1350573	1350573	INS	1003	0.00075188
chr8	1350676	1351717	DEL	1041	0.012782
chr8	1350680	1350680	INS	270	0.00300752
chr8	1350756	1350804	DEL	48	0.0669173
chr8	1350758	1350758	INS	30	0.024812
chr8	1350938	1350938	INS	86	0.0105263
chr8	1351065	1351202	DEL	137	0.183459
chr8	1351082	1351082	INS	310	0.00225564
chr8	1351145	1351145	INS	777	0.00075188
chr8	1351147	1351147	INS	33	0.0210526
chr8	1351148	1351203	DEL	55	0.043609
chr8	1351202	1351233	DEL	31	0.00225564
chr8	1351266	1351266	INS	58	0.0210526
chr8	1351337	1351816	DEL	479	0.00601504
chr8	1351350	1351522	DEL	172	0.0112782
chr8	1351435	1351435	INS	32	0.0210526
chr8	1351535	1351535	INS	58	0.0210526
chr8	1351652	1351652	INS	139	0.00075188
chr8	1351814	1351902	DEL	88	0.00676692
chr8	1351891	1352294	DEL	403	0.00075188
chr8	1351901	1351901	INS	93	0.0210526
chr8	1351944	1351944	INS	174	0.00075188
chr8	1352060	1352091	DEL	31	0.0157895
chr8	1352140	1352140	INS	32	0.0210526
chr8	1352167	1352293	DEL	126	0.0105263
chr8	1352233	1352295	DEL	62	0.192481
chr8	1354724	1354724	INS	32	0.00451128
chr8	1356995	1358915	DEL	1920	0.00601504
chr8	1360234	1360234	INS	32	0.0135338
chr8	1360282	1360313	DEL	31	0.297744
chr8	1362360	1362360	INS	332	0.0714286
chr8	1372233	1372267	DEL	34	0.0518797
chr8	1374047	1374047	INS	68	0.0135338
chr8	1374104	1374104	INS	929	0.00150376
chr8	1374104	1374104	INS	248	0.00902256
chr8	1374178	1374178	INS	33	0.0135338
chr8	1375076	1375191	DEL	115	0.00150376
chr8	1375097	1375528	DEL	431	0.17218
chr8	1375099	1375854	DEL	755	0.279699
chr8	1375183	1375183	INS	162	0.00075188
chr8	1375253	1375304	DEL	51	0.00526316
chr8	1375341	1375341	INS	48	0.00300752
chr8	1375467	1375467	INS	103	0.00300752
chr8	1375486	1375694	DEL	208	0.0789474
chr8	1375496	1375548	DEL	52	0.0293233
chr8	1375523	1375846	DEL	323	0.0789474
chr8	1375544	1376025	DEL	481	0.138346
chr8	1375686	1375788	DEL	102	0.0285714
chr8	1375687	1376004	DEL	317	0.0488722
chr8	1375860	1376035	DEL	175	0.0488722
chr8	1375875	1375875	INS	53	0.00300752
chr8	1376007	1376059	DEL	52	0.103759
chr8	1376661	1376661	INS	319	0.00225564
chr8	1376702	1376702	INS	196	0.415789
chr8	1376706	1376769	DEL	63	0.491729
chr8	1376772	1376772	INS	64	0.415789
chr8	1379836	1379887	DEL	51	0.306767
chr8	1379965	1379965	INS	47	0.00150376
chr8	1384318	1384318	INS	38	0.0353383
chr8	1384456	1384456	INS	968	0.00300752
chr8	1384478	1384519	DEL	41	0.00225564
chr8	1384482	1384482	INS	38	0.0353383
chr8	1384620	1384620	INS	216	0.0075188
chr8	1384712	1384751	DEL	39	0.00601504
chr8	1384810	1384810	INS	140	0.00601504
chr8	1384812	1384812	INS	295	0.00601504
chr8	1384899	1384899	INS	40	0.00300752
chr8	1385086	1385086	INS	157	0.00075188
chr8	1385112	1385112	INS	268	0.00075188
chr8	1385167	1385167	INS	136	0.00075188
chr8	1385373	1385373	INS	71	0.00300752
chr8	1385457	1385457	INS	189	0.00075188
chr8	1385474	1385594	DEL	120	0.00225564
chr8	1385538	1385538	INS	35	0.00300752
chr8	1385662	1385662	INS	75	0.0315789
chr8	1385727	1385727	INS	183	0.00075188
chr8	1388097	1388195	DEL	98	0.0203008
chr8	1388109	1388668	DEL	559	0.00150376
chr8	1388268	1388722	DEL	454	0.00150376
chr8	1388519	1388772	DEL	253	0.00150376
chr8	1388570	1388570	INS	55	0.00075188
chr8	1388708	1388708	INS	250	0.00075188
chr8	1388890	1388890	INS	254	0.00075188
chr8	1388965	1389014	DEL	49	0.00526316
chr8	1389267	1389325	DEL	58	0.00300752
chr8	1392813	1398119	DEL	5306	0.297744
chr8	1393145	1401769	DEL	8624	0.297744
chr8	1393155	1393477	DEL	322	0.121805
chr8	1393177	1393177	INS	44	0.00150376
chr8	1393250	1393480	DEL	230	0.121805
chr8	1393507	1393599	DEL	92	0.0150376
chr8	1393808	1395602	DEL	1794	0.00075188
chr8	1393893	1393937	DEL	44	0.139098
chr8	1393914	1393914	INS	47	0.00075188
chr8	1394082	1394262	DEL	180	0.00676692
chr8	1394341	1394341	INS	36	0.00150376
chr8	1394619	1394665	DEL	46	0.0157895
chr8	1394686	1394686	INS	43	0.00150376
chr8	1394762	1394991	DEL	229	0.00827068
chr8	1394861	1396414	DEL	1553	0.0180451
chr8	1394875	1395011	DEL	136	0.0112782
chr8	1395105	1395154	DEL	49	0.0120301
chr8	1395238	1396103	DEL	865	0.0112782
chr8	1395307	1395445	DEL	138	0.0112782
chr8	1395626	1396125	DEL	499	0.0112782
chr8	1395776	1395869	DEL	93	0.00300752
chr8	1396032	1396070	DEL	38	0.0105263
chr8	1396201	1397209	DEL	1008	0.0112782
chr8	1396383	1396383	INS	38	0.00150376
chr8	1396389	1396435	DEL	46	0.00526316
chr8	1396471	1399677	DEL	3206	0.0135338
chr8	1396702	1397019	DEL	317	0.0729323
chr8	1397263	1398062	DEL	799	0.0360902
chr8	1397658	1398015	DEL	357	0.00601504
chr8	1397661	1399399	DEL	1738	0.0135338
chr8	1398645	1399242	DEL	597	0.103759
chr8	1398687	1398862	DEL	175	0.0345865
chr8	1398709	1399814	DEL	1105	0.0315789
chr8	1398741	1398786	DEL	45	0.00150376
chr8	1398847	1399215	DEL	368	0.103759
chr8	1398996	1399173	DEL	177	0.056391
chr8	1399223	1399592	DEL	369	0.00150376
chr8	1399441	1400356	DEL	915	0.00225564
chr8	1399584	1399630	DEL	46	0.00526316
chr8	1399739	1401026	DEL	1287	0.0383459
chr8	1399823	1406611	DEL	6788	0.0383459
chr8	1399828	1399873	DEL	45	0.0120301
chr8	1399981	1400119	DEL	138	0.00601504
chr8	1400003	1400281	DEL	278	0.0180451
chr8	1400166	1400257	DEL	91	0.00902256
chr8	1400427	1403711	DEL	3284	0.0541353
chr8	1400444	1400489	DEL	45	0.00150376
chr8	1400475	1400932	DEL	457	0.00225564
chr8	1400616	1400846	DEL	230	0.00225564
chr8	1400739	1401008	DEL	269	0.0105263
chr8	1401524	1402404	DEL	880	0.0112782
chr8	1401709	1402400	DEL	691	0.0112782
chr8	1402195	1402391	DEL	196	0.0037594
chr8	1402237	1404643	DEL	2406	0.0180451
chr8	1402631	1402860	DEL	229	0.0263158
chr8	1402724	1403414	DEL	690	0.00075188
chr8	1403049	1403278	DEL	229	0.0338346
chr8	1403068	1403388	DEL	320	0.0338346
chr8	1403430	1403613	DEL	183	0.00601504
chr8	1403435	1403483	DEL	48	0.00300752
chr8	1403512	1403650	DEL	138	0.00601504
chr8	1403803	1404722	DEL	919	0.0075188
chr8	1403886	1407439	DEL	3553	0.13609
chr8	1404199	1405893	DEL	1694	0.00150376
chr8	1404259	1404531	DEL	272	0.00526316
chr8	1404294	1405076	DEL	782	0.219549
chr8	1404301	1404346	DEL	45	0.0112782
chr8	1405104	1405691	DEL	587	0.0075188
chr8	1405457	1406388	DEL	931	0.242105
chr8	1405531	1405753	DEL	222	0.0315789
chr8	1405733	1405772	DEL	39	0.00075188
chr8	1405774	1407464	DEL	1690	0.00225564
chr8	1405942	1405988	DEL	46	0.0233083
chr8	1405974	1406568	DEL	594	0.0218045
chr8	1406044	1406339	DEL	295	0.0218045
chr8	1406173	1406321	DEL	148	0.0075188
chr8	1406299	1407297	DEL	998	0.00225564
chr8	1406546	1406546	INS	41	0.00526316
chr8	1406936	1407120	DEL	184	0.0180451
chr8	1406964	1407010	DEL	46	0.0218045
chr8	1407109	1407338	DEL	229	0.0496241
chr8	1407156	1407292	DEL	136	0.0496241
chr8	1407253	1407299	DEL	46	0.36391
chr8	1407265	1407265	INS	40	0.0037594
chr8	1407422	1407422	INS	40	0.0037594
chr8	1407697	1407697	INS	39	0.00075188
chr8	1407707	1407752	DEL	45	0.0285714
chr8	1409116	1409166	DEL	50	0.242105
chr8	1417107	1417107	INS	1375	0.0203008
chr8	1417645	1417645	INS	787	0.0390977
chr8	1417653	1417653	INS	92	0.169925
chr8	1417668	1417668	INS	322	0.169925
chr8	1417682	1417682	INS	44	0.00526316
chr8	1419316	1419435	DEL	119	0.466165
chr8	1429999	1429999	INS	36	0.240602
chr8	1431854	1431918	DEL	64	0.00451128
chr8	1437048	1437048	INS	41	0.0360902
chr8	1437093	1437093	INS	280	0.00225564
chr8	1437159	1437159	INS	41	0.0360902
chr8	1442180	1442290	DEL	110	0.226316
chr8	1442477	1442477	INS	104	0.00150376
chr8	1443307	1443362	DEL	55	0.00150376
chr8	1449807	1449856	DEL	49	0.00601504
chr8	1449884	1449884	INS	268	0.0037594
chr8	1449902	1450236	DEL	334	0.0586466
chr8	1449910	1449910	INS	367	0.0037594
chr8	1449925	1449925	INS	54	0.0120301
chr8	1449997	1450042	DEL	45	0.00526316
chr8	1450064	1450209	DEL	145	0.149624
chr8	1450075	1450075	INS	887	0.012782
chr8	1450099	1450099	INS	45	0.0120301
chr8	1450121	1450121	INS	617	0.012782
chr8	1450126	1450215	DEL	89	0.149624
chr8	1450138	1450138	INS	230	0.0037594
chr8	1450268	1450268	INS	494	0.0541353
chr8	1450330	1450422	DEL	92	0.024812
chr8	1450350	1450350	INS	131	0.0037594
chr8	1450402	1450402	INS	47	0.0120301
chr8	1450444	1450444	INS	141	0.0037594
chr8	1450471	1450471	INS	751	0.012782
chr8	1456808	1456808	INS	98	1
chr8	1459057	1459057	INS	63	0.270677
chr8	1459129	1459129	INS	143	0.125564
chr8	1459181	1459181	INS	73	0.125564
chr8	1459280	1459280	INS	146	0.125564
chr8	1461197	1461940	DEL	743	0.00150376
chr8	1461224	1461554	DEL	330	0.108271
chr8	1461301	1462434	DEL	1133	0.110526
chr8	1461333	1461416	DEL	83	0.00300752
chr8	1461608	1462019	DEL	411	0.00451128
chr8	1461714	1462539	DEL	825	0.110526
chr8	1461775	1462187	DEL	412	0.00451128
chr8	1461876	1461876	INS	410	0.00150376
chr8	1461916	1461916	INS	158	0.00075188
chr8	1462118	1462530	DEL	412	0.351128
chr8	1464219	1464219	INS	367	0.3
chr8	1464297	1464297	INS	55	0.0616541
chr8	1464303	1464303	INS	911	0.3
chr8	1465318	1465318	INS	51	0.0037594
chr8	1467112	1467112	INS	48	0.0075188
chr8	1468345	1468345	INS	70	0.00150376
chr8	1470735	1470735	INS	72	0.0142857
chr8	1470746	1470778	DEL	32	0.0338346
chr8	1470817	1470817	INS	1444	0.0135338
chr8	1470842	1470842	INS	35	0.145865
chr8	1470916	1470916	INS	95	0.0142857
chr8	1470974	1471327	DEL	353	0.0037594
chr8	1471002	1471002	INS	51	0.145865
chr8	1471006	1471006	INS	517	0.0135338
chr8	1471043	1471043	INS	200	0.0142857
chr8	1471122	1471122	INS	347	0.0488722
chr8	1471215	1471215	INS	57	0.145865
chr8	1471304	1471304	INS	80	0.0142857
chr8	1476840	1476893	DEL	53	0.00075188
chr8	1483509	1483665	DEL	156	0.00300752
chr8	1483543	1483543	INS	182	0.0172932
chr8	1483601	1483665	DEL	64	0.0315789
chr8	1483666	1483666	INS	212	0.00075188
chr8	1483707	1483707	INS	31	0.198496
chr8	1500278	1500278	INS	91	0.109774
chr8	1500422	1500422	INS	93	0.109774
chr8	1500477	1500477	INS	92	0.109774
chr8	1507775	1507775	INS	90	0.0511278
chr8	1508318	1508318	INS	771	0.293985
chr8	1508318	1508318	INS	384	0.293985
chr8	1508337	1508337	INS	153	0.0511278
chr8	1508351	1508503	DEL	152	0.00075188
chr8	1508355	1508355	INS	51	0.0413534
chr8	1508487	1508487	INS	38	0.0413534
chr8	1508513	1508513	INS	209	0.0511278
chr8	1511617	1511769	DEL	152	0.00150376
chr8	1513252	1513325	DEL	73	0.0270677
chr8	1521151	1521151	INS	57	0.00075188
chr8	1521187	1521303	DEL	116	0.0105263
chr8	1521229	1521578	DEL	349	0.0112782
chr8	1521421	1521652	DEL	231	0.0112782
chr8	1521520	1521632	DEL	112	0.00451128
chr8	1521636	1521636	INS	526	0.00075188
chr8	1521707	1521707	INS	161	0.00075188
chr8	1521914	1521914	INS	113	0.00827068
chr8	1526986	1527081	DEL	95	0.00075188
chr8	1553467	1553467	INS	34	0.88797
chr8	1561758	1562630	DEL	872	0.0548872
chr8	1561776	1562243	DEL	467	0.00150376
chr8	1561795	1562020	DEL	225	0.00150376
chr8	1561852	1561852	INS	37	0.00075188
chr8	1562165	1562814	DEL	649	0.0518797
chr8	1562230	1562230	INS	40	0.00150376
chr8	1562383	1562833	DEL	450	0.0518797
chr8	1562468	1562508	DEL	40	0.0488722
chr8	1562750	1562790	DEL	40	0.105263
chr8	1563165	1563440	DEL	275	0.46391
chr8	1563295	1563295	INS	300	0.00075188
chr8	1563335	1563335	INS	30	0.00075188
chr8	1563476	1563476	INS	34	0.00075188
chr8	1568251	1568348	DEL	97	0.536842
chr8	1568259	1568259	INS	197	0.00225564
chr8	1568864	1568912	DEL	48	0.533835
chr8	1570690	1570771	DEL	81	0.00075188
chr8	1571943	1571982	DEL	39	0.0263158
chr8	1572144	1572144	INS	41	0.00075188
chr8	1572234	1572393	DEL	159	0.00150376
chr8	1580675	1580675	INS	56	0.00526316
chr8	1580835	1580835	INS	54	0.00526316
chr8	1581353	1581353	INS	984	0.00075188
chr8	1582074	1582074	INS	47	0.430075
chr8	1582196	1582196	INS	56	0.430075
chr8	1582200	1582200	INS	1061	0.00075188
chr8	1582234	1582290	DEL	56	0.0443609
chr8	1603571	1603571	INS	38	0.983459
chr8	1604600	1604600	INS	42	0.745865
chr8	1615534	1615534	INS	52	0.00225564
chr8	1615797	1615797	INS	192	0.324812
chr8	1623538	1623579	DEL	41	0.0075188
chr8	1624854	1624894	DEL	40	0.00075188
chr8	1625986	1625986	INS	55	0.0112782
chr8	1626000	1626000	INS	281	0.00676692
chr8	1626046	1626046	INS	164	0.00300752
chr8	1626070	1626070	INS	56	0.00300752
chr8	1626186	1626186	INS	336	0.00676692
chr8	1626251	1626417	DEL	166	0.109774
chr8	1626251	1626251	INS	759	0.00075188
chr8	1626276	1626276	INS	111	0.00300752
chr8	1626400	1626564	DEL	164	0.00075188
chr8	1626422	1626422	INS	220	0.00300752
chr8	1626488	1626488	INS	169	0.00300752
chr8	1626497	1626497	INS	335	0.00676692
chr8	1626622	1626622	INS	106	0.00300752
chr8	1627678	1627781	DEL	103	0.00225564
chr8	1627925	1628236	DEL	311	0.198496
chr8	1628008	1628008	INS	52	0.00075188
chr8	1628010	1628113	DEL	103	0.0586466
chr8	1628308	1628360	DEL	52	0.012782
chr8	1628675	1628725	DEL	50	0.0165414
chr8	1630926	1630926	INS	61	0.0037594
chr8	1630962	1630993	DEL	31	0.199248
chr8	1640320	1640372	DEL	52	0.0586466
chr8	1641698	1643269	DEL	1571	0.00827068
chr8	1641846	1642332	DEL	486	0.0451128
chr8	1641865	1642054	DEL	189	0.109023
chr8	1641948	1641948	INS	252	0.00300752
chr8	1641981	1641981	INS	63	0.00601504
chr8	1642022	1642022	INS	848	0.00150376
chr8	1642036	1642036	INS	88	0.0308271
chr8	1642050	1642111	DEL	61	0.0300752
chr8	1642072	1642734	DEL	662	0.0135338
chr8	1642263	1642263	INS	92	0.00300752
chr8	1642306	1642524	DEL	218	0.00977444
chr8	1642366	1642515	DEL	149	0.00977444
chr8	1642419	1642480	DEL	61	0.0481203
chr8	1642478	1642478	INS	60	0.0195489
chr8	1642527	1642587	DEL	60	0.0172932
chr8	1642578	1642827	DEL	249	0.00827068
chr8	1642652	1642831	DEL	179	0.0225564
chr8	1642680	1642742	DEL	62	0.00902256
chr8	1642761	1642761	INS	55	0.0180451
chr8	1642791	1642973	DEL	182	0.0541353
chr8	1642899	1643052	DEL	153	0.0308271
chr8	1642950	1642950	INS	29	0.0165414
chr8	1643052	1643083	DEL	31	0.00526316
chr8	1643057	1643057	INS	31	0.0165414
chr8	1643067	1643067	INS	369	0.00300752
chr8	1643153	1643153	INS	195	0.00300752
chr8	1643178	1643603	DEL	425	0.00150376
chr8	1643219	1643250	DEL	31	0.0218045
chr8	1643238	1643238	INS	124	0.00300752
chr8	1643301	1643475	DEL	174	0.043609
chr8	1643404	1643589	DEL	185	0.00225564
chr8	1643428	1643428	INS	57	0.0165414
chr8	1643501	1643592	DEL	91	0.012782
chr8	1643545	1643545	INS	30	0.0165414
chr8	1643639	1644009	DEL	370	0.0165414
chr8	1643749	1643749	INS	299	0.00300752
chr8	1643811	1644008	DEL	197	0.0165414
chr8	1643830	1643830	INS	31	0.0165414
chr8	1643939	1643939	INS	57	0.0165414
chr8	1643963	1643963	INS	266	0.00300752
chr8	1643987	1644112	DEL	125	0.0466165
chr8	1643996	1643996	INS	125	0.00300752
chr8	1643999	1644062	DEL	63	0.0466165
chr8	1647489	1647521	DEL	32	0.0586466
chr8	1649277	1649328	DEL	51	0.523308
chr8	1650739	1650739	INS	52	0.00150376
chr8	1650744	1650846	DEL	102	0.0721805
chr8	1650886	1650938	DEL	52	0.00075188
chr8	1653685	1653724	DEL	39	0.35188
chr8	1662819	1662983	DEL	164	0.00225564
chr8	1679119	1679119	INS	60	0.00225564
chr8	1679235	1679295	DEL	60	0.00075188
chr8	1679238	1679481	DEL	243	0.00300752
chr8	1679328	1679328	INS	54	0.00225564
chr8	1681908	1681908	INS	46	0.0142857
chr8	1681937	1681993	DEL	56	0.0075188
chr8	1682569	1684076	DEL	1507	0.0308271
chr8	1683835	1683835	INS	30	0.132331
chr8	1686733	1686769	DEL	36	0.00075188
chr8	1691865	1692072	DEL	207	0.012782
chr8	1691894	1692269	DEL	375	0.0225564
chr8	1691911	1691911	INS	38	0.0270677
chr8	1691937	1692059	DEL	122	0.012782
chr8	1691975	1691975	INS	42	0.0631579
chr8	1692061	1692185	DEL	124	0.0165414
chr8	1692116	1692116	INS	81	0.00526316
chr8	1692116	1692408	DEL	292	0.0150376
chr8	1692213	1692337	DEL	124	0.0984962
chr8	1692329	1692329	INS	41	0.0631579
chr8	1695377	1695377	INS	31	0.180451
chr8	1695387	1695387	INS	131	0.0075188
chr8	1695442	1695442	INS	386	0.0075188
chr8	1698352	1698439	DEL	87	0.024812
chr8	1698543	1698629	DEL	86	0.00150376
chr8	1698626	1698626	INS	57	0.58797
chr8	1700382	1700421	DEL	39	0.270677
chr8	1710713	1710713	INS	369	0.00075188
chr8	1710726	1711340	DEL	614	0.00150376
chr8	1710726	1710972	DEL	246	0.00075188
chr8	1711120	1711492	DEL	372	0.102256
chr8	1711212	1711332	DEL	120	0.00075188
chr8	1722650	1722687	DEL	37	0.00075188
chr8	1739549	1739549	INS	77	0.00075188
chr8	1739576	1739654	DEL	78	0.00225564
chr8	1739650	1739650	INS	76	0.00075188
chr8	1744008	1744008	INS	141	0.0240602
chr8	1763387	1763576	DEL	189	0.00075188
chr8	1763508	1763508	INS	43	0.00075188
chr8	1763548	1763645	DEL	97	0.357143
chr8	1785262	1785305	DEL	43	0.00300752
chr8	1785318	1785318	INS	180	0.00075188
chr8	1785410	1785410	INS	43	0.00075188
chr8	1785554	1785687	DEL	133	0.0902256
chr8	1798257	1798453	DEL	196	0.0345865
chr8	1798273	1798343	DEL	70	0.0075188
chr8	1798274	1798754	DEL	480	0.037594
chr8	1798286	1798286	INS	68	0.00075188
chr8	1798316	1798316	INS	2332	0.00075188
chr8	1798333	1798333	INS	1309	0.00075188
chr8	1798336	1798336	INS	505	0.00075188
chr8	1798415	1798415	INS	148	0.00075188
chr8	1798510	1798792	DEL	282	0.00150376
chr8	1798551	1798551	INS	154	0.00075188
chr8	1798563	1798563	INS	37	0.496241
chr8	1798571	1798571	INS	335	0.00075188
chr8	1798662	1798662	INS	536	0.00075188
chr8	1798674	1798674	INS	37	0.496241
chr8	1798723	1798760	DEL	37	0.0112782
chr8	1798734	1798734	INS	144	0.00075188
chr8	1799226	1799339	DEL	113	0.00075188
chr8	1799348	1799393	DEL	45	0.0037594
chr8	1799369	1799369	INS	41	0.496241
chr8	1799379	1799379	INS	180	0.00075188
chr8	1803387	1804203	DEL	816	0.00075188
chr8	1805152	1805152	INS	35	0.00075188
chr8	1805827	1805859	DEL	32	0.00300752
chr8	1812611	1812664	DEL	53	0.00300752
chr8	1812683	1812683	INS	53	0.0037594
chr8	1812745	1812797	DEL	52	0.0263158
chr8	1814096	1814096	INS	129	0.00075188
chr8	1814130	1814172	DEL	42	0.313534
chr8	1815889	1815889	INS	32	0.0503759
chr8	1816197	1816197	INS	47	0.0503759
chr8	1816332	1816332	INS	195	0.0112782
chr8	1816344	1816344	INS	75	0.0112782
chr8	1816358	1816358	INS	336	0.217293
chr8	1816576	1816576	INS	181	0.0112782
chr8	1816582	1816582	INS	45	0.0503759
chr8	1816606	1816606	INS	366	0.217293
chr8	1824001	1824001	INS	33	0.0541353
chr8	1824675	1824675	INS	66	0.00075188
chr8	1824694	1824694	INS	174	0.0300752
chr8	1824816	1824816	INS	38	0.00075188
chr8	1824817	1824817	INS	279	0.00902256
chr8	1824954	1824954	INS	120	0.0300752
chr8	1824983	1825175	DEL	192	0.024812
chr8	1825096	1825134	DEL	38	0.024812
chr8	1825110	1825110	INS	494	0.00902256
chr8	1825146	1825146	INS	341	0.00902256
chr8	1825151	1825151	INS	85	0.00902256
chr8	1825172	1825172	INS	206	0.00902256
chr8	1825283	1825283	INS	380	0.00902256
chr8	1826386	1826418	DEL	32	0.00150376
chr8	1828404	1828636	DEL	232	0.0383459
chr8	1828426	1828426	INS	366	0.0037594
chr8	1828652	1828743	DEL	91	0.00075188
chr8	1830298	1830298	INS	33	0.0120301
chr8	1831423	1831423	INS	238	0.00075188
chr8	1831547	1831547	INS	106	0.0075188
chr8	1831548	1831548	INS	264	0.388722
chr8	1832563	1832563	INS	91	0.00601504
chr8	1832850	1832850	INS	215	0.00601504
chr8	1832866	1832866	INS	112	0.00601504
chr8	1832895	1833063	DEL	168	0.00150376
chr8	1832918	1832918	INS	553	0.419549
chr8	1832935	1832935	INS	503	0.419549
chr8	1832966	1832966	INS	257	0.00601504
chr8	1833037	1833037	INS	910	0.419549
chr8	1833084	1833084	INS	169	0.00601504
chr8	1839260	1839260	INS	60	0.00075188
chr8	1839292	1839292	INS	515	0.00075188
chr8	1839302	1839302	INS	1408	0.00075188
chr8	1839372	1839372	INS	45	0.00150376
chr8	1839833	1839833	INS	54	0.00150376
chr8	1839881	1839881	INS	149	0.00225564
chr8	1840104	1840153	DEL	49	0.00225564
chr8	1840270	1840461	DEL	191	0.0255639
chr8	1840305	1840305	INS	371	0.00225564
chr8	1840468	1840564	DEL	96	0.0887218
chr8	1841803	1842055	DEL	252	0.0255639
chr8	1841817	1841817	INS	37	0.0759398
chr8	1841894	1841894	INS	161	0.00451128
chr8	1841976	1842031	DEL	55	0.33609
chr8	1841982	1841982	INS	37	0.0759398
chr8	1844367	1844409	DUP	42	0.0165414
chr8	1844399	1844399	INS	729	0.508271
chr8	1844399	1844399	INS	1118	0.508271
chr8	1844463	1844463	INS	300	0.12406
chr8	1849293	1849293	INS	44	0.0390977
chr8	1849518	1849518	INS	37	0.185714
chr8	1849650	1849650	INS	398	0.00150376
chr8	1849669	1849713	DEL	44	0.0300752
chr8	1849756	1849756	INS	123	0.0330827
chr8	1849911	1849911	INS	44	0.0330827
chr8	1849940	1849940	INS	220	0.00150376
chr8	1849962	1849962	INS	86	0.0330827
chr8	1849983	1849983	INS	1218	0.00075188
chr8	1850028	1850028	INS	44	0.0330827
chr8	1850083	1850344	DEL	261	0.0037594
chr8	1850099	1850099	INS	439	0.0172932
chr8	1850161	1850161	INS	44	0.0330827
chr8	1850277	1850277	INS	87	0.0180451
chr8	1850310	1850310	INS	216	0.00150376
chr8	1850441	1850441	INS	90	0.273684
chr8	1851161	1851253	DEL	92	0.0691729
chr8	1851220	1851220	INS	93	0.273684
chr8	1851249	1851249	INS	278	0.0037594
chr8	1851295	1851374	DEL	79	0.00150376
chr8	1851340	1851340	INS	82	0.273684
chr8	1851383	1851383	INS	80	0.00075188
chr8	1852364	1852364	INS	110	0.00075188
chr8	1853063	1853094	DEL	31	0.0255639
chr8	1858156	1858156	INS	71	0.210526
chr8	1858852	1858852	INS	40	0.0120301
chr8	1859157	1859157	INS	43	0.0120301
chr8	1859349	1859349	INS	86	0.179699
chr8	1860266	1860266	INS	32	0.0458647
chr8	1860323	1860323	INS	131	0.0473684
chr8	1860372	1860372	INS	322	0.00902256
chr8	1860379	1860379	INS	711	0.00300752
chr8	1860414	1860414	INS	68	0.0473684
chr8	1860512	1860512	INS	67	0.0473684
chr8	1873453	1873453	INS	86	0.0857143
chr8	1873461	1873461	INS	213	0.00225564
chr8	1873463	1873463	INS	317	0.00225564
chr8	1873467	1873467	INS	812	0.00225564
chr8	1873554	1873642	DEL	88	0.0225564
chr8	1873586	1873586	INS	41	0.012782
chr8	1873625	1873625	INS	250	0.00225564
chr8	1873718	1873718	INS	91	0.0857143
chr8	1874797	1875030	DEL	233	0.550376
chr8	1874886	1875004	DEL	118	0.117293
chr8	1874895	1875130	DEL	235	0.00451128
chr8	1875112	1875170	DEL	58	0.0195489
chr8	1887626	1887656	DEL	30	0.0413534
chr8	1888037	1888702	DEL	665	0.00075188
chr8	1888146	1888203	DEL	57	0.28797
chr8	1888194	1888194	INS	30	0.00902256
chr8	1888233	1888345	DEL	112	0.169925
chr8	1888349	1889610	DEL	1261	0.0466165
chr8	1888460	1888734	DEL	274	0.00676692
chr8	1888573	1888663	DEL	90	0.0300752
chr8	1888690	1888690	INS	29	0.00827068
chr8	1888732	1888732	INS	172	0.00075188
chr8	1888812	1888812	INS	79	0.0263158
chr8	1888867	1889180	DEL	313	0.201504
chr8	1888922	1889425	DEL	503	0.0466165
chr8	1888928	1889117	DEL	189	0.0165414
chr8	1888943	1889738	DEL	795	0.00075188
chr8	1889224	1889224	INS	30	0.00827068
chr8	1889256	1889413	DEL	157	0.00300752
chr8	1889293	1889346	DEL	53	0.0398496
chr8	1889400	1889400	INS	52	0.00827068
chr8	1889436	1889497	DEL	61	0.0135338
chr8	1889503	1889770	DEL	267	0.0443609
chr8	1889513	1889954	DEL	441	0.0293233
chr8	1889594	1889594	INS	31	0.00075188
chr8	1890131	1890161	DEL	30	0.42406
chr8	1890664	1890664	INS	115	0.0421053
chr8	1892278	1892308	DEL	30	0.00300752
chr8	1897344	1897390	DEL	46	0.00075188
chr8	1897381	1897381	INS	816	0.0037594
chr8	1897388	1897388	INS	396	0.0609023
chr8	1897415	1897415	INS	49	0.0075188
chr8	1897428	1897428	INS	244	0.00300752
chr8	1912535	1912535	INS	135	0.13609
chr8	1918453	1918497	DEL	44	0.00075188
chr8	1919133	1920065	DEL	932	0.00300752
chr8	1919141	1919141	INS	80	0.00827068
chr8	1919504	1919583	DEL	79	0.0105263
chr8	1919792	1919792	INS	249	0.256391
chr8	1919792	1919871	DEL	79	0.00075188
chr8	1919936	1919936	INS	159	0.256391
chr8	1919943	1920021	DEL	78	0.0210526
chr8	1919955	1919955	INS	298	0.256391
chr8	1919969	1919969	INS	51	0.00827068
chr8	1920054	1920054	INS	657	0.0255639
chr8	1920073	1920073	INS	239	0.256391
chr8	1944083	1944083	INS	38	0.148872
chr8	1944530	1944578	DEL	48	0.00075188
chr8	1945875	1945875	INS	34	0.00150376
chr8	1951920	1951920	INS	170	0.00300752
chr8	1951941	1951941	INS	31	0.181955
chr8	1953217	1953363	DEL	146	0.92782
chr8	1954981	1954981	INS	98	0.0142857
chr8	1955015	1955160	DEL	145	0.0421053
chr8	1955042	1955042	INS	272	0.0142857
chr8	1955108	1955108	INS	52	0.0195489
chr8	1955108	1955108	INS	260	0.0142857
chr8	1955124	1955173	DEL	49	0.0458647
chr8	1955159	1955159	INS	363	0.018797
chr8	1955241	1955291	DEL	50	0.00676692
chr8	1955266	1955266	INS	260	0.0142857
chr8	1955383	1955383	INS	54	0.0195489
chr8	1955433	1955433	INS	272	0.0142857
chr8	1955441	1955493	DEL	52	0.0368421
chr8	1968614	1968614	INS	174	0.0353383
chr8	1968682	1968774	DEL	92	0.0037594
chr8	1968768	1968768	INS	57	0.00075188
chr8	1968820	1968820	INS	142	0.00075188
chr8	1968994	1968994	INS	86	0.00075188
chr8	1969054	1969054	INS	212	0.970677
chr8	1969221	1969221	INS	54	0.00075188
chr8	1969305	1969305	INS	103	0.00075188
chr8	1969346	1969376	DEL	30	0.00676692
chr8	1969650	1969650	INS	99	0.00075188
chr8	1969686	1969686	INS	427	0.970677
chr8	1971028	1971060	DEL	32	0.00225564
chr8	1988889	1988889	INS	31	0.00075188
chr8	1990435	1990591	DEL	156	0.0736842
chr8	1990564	1990889	DEL	325	0.0105263
chr8	1990565	1990761	DEL	196	0.0338346
chr8	1990582	1990582	INS	66	0.024812
chr8	1990587	1990620	DEL	33	0.111278
chr8	1990643	1990838	DEL	195	0.0338346
chr8	1990676	1990676	INS	362	0.00075188
chr8	1990776	1990776	INS	198	0.00075188
chr8	1990780	1990878	DEL	98	0.0360902
chr8	1990814	1990814	INS	129	0.00075188
chr8	1990848	1990848	INS	33	0.0255639
chr8	1990855	1991041	DEL	186	0.0233083
chr8	1991005	1991005	INS	219	0.00075188
chr8	1993487	1993527	DEL	40	0.0481203
chr8	2000795	2000825	DEL	30	0.00300752
chr8	2009682	2009770	DEL	88	0.0766917
chr8	2009684	2009684	INS	34	0.00150376
chr8	2013256	2013256	INS	30	0.00075188
chr8	2029638	2029712	DEL	74	0.00075188
chr8	2032441	2032474	DEL	33	0.0571429
chr8	2041512	2041544	DEL	32	0.869173
chr8	2054923	2055112	DEL	189	0.304511
chr8	2055070	2055136	DEL	66	0.400752
chr8	2058001	2058032	DEL	31	0.0165414
chr8	2072258	2072298	DEL	40	0.0255639
chr8	2080831	2080883	DEL	52	0.0105263
chr8	2080938	2080938	INS	52	0.00075188
chr8	2081010	2081010	INS	52	0.00075188
chr8	2081052	2081361	DEL	309	0.00300752
chr8	2081167	2081269	DEL	102	0.357895
chr8	2081271	2081372	DEL	101	0.0285714
chr8	2085480	2086110	DEL	630	0.062406
chr8	2085519	2085519	INS	102	0.00075188
chr8	2085528	2085528	INS	268	0.0075188
chr8	2085592	2085644	DEL	52	0.00601504
chr8	2085607	2085797	DEL	190	0.0857143
chr8	2085623	2085623	INS	577	0.00150376
chr8	2085663	2085663	INS	130	0.0413534
chr8	2085700	2085779	DEL	79	0.0210526
chr8	2085711	2086289	DEL	578	0.00526316
chr8	2085744	2086139	DEL	395	0.0293233
chr8	2085845	2085979	DEL	134	0.0233083
chr8	2085863	2086067	DEL	204	0.0481203
chr8	2085921	2085921	INS	1377	0.00225564
chr8	2085941	2085941	INS	72	0.00075188
chr8	2085955	2086121	DEL	166	0.0481203
chr8	2086020	2086076	DEL	56	0.0300752
chr8	2086068	2086068	INS	105	0.0413534
chr8	2086175	2086280	DEL	105	0.0533835
chr8	2086218	2086397	DEL	179	0.00075188
chr8	2086239	2086239	INS	49	0.00075188
chr8	2086307	2086307	INS	48	0.00075188
chr8	2086365	2086365	INS	353	0.00150376
chr8	2086387	2086387	INS	216	0.0413534
chr8	2089229	2089229	INS	45	0.852632
chr8	2100119	2100119	INS	56	0.148872
chr8	2102518	2102518	INS	35	0.0443609
chr8	2120690	2120690	INS	33	0.651128
chr8	2127630	2127709	DEL	79	0.0360902
chr8	2127632	2127632	INS	230	0.213534
chr8	2127655	2127655	INS	108	0.213534
chr8	2127662	2127662	INS	38	0.0481203
chr8	2127699	2127699	INS	118	0.213534
chr8	2130131	2130281	DEL	150	0.0142857
chr8	2130216	2130368	DEL	152	0.0428571
chr8	2130310	2130408	DEL	98	0.0428571
chr8	2133939	2133939	INS	164	0.0759398
chr8	2138952	2138952	INS	99	0.0112782
chr8	2138986	2139053	DEL	67	0.673684
chr8	2144192	2144192	INS	38	0.00075188
chr8	2146652	2146652	INS	78	0.157143
chr8	2153184	2153231	DEL	47	0.00075188
chr8	2155575	2155575	INS	40	0.0135338
chr8	2155586	2155625	DEL	39	0.0834586
chr8	2174156	2174156	INS	264	0.359398
chr8	2178468	2178642	DEL	174	0.00075188
chr8	2178578	2178608	DEL	30	0.018797
chr8	2178605	2178605	INS	89	0.120301
chr8	2181704	2181704	INS	258	0.00150376
chr8	2181707	2181707	INS	127	0.00225564
chr8	2187100	2187166	DEL	66	0.0676692
chr8	2190738	2191480	DUP	742	0.0278195
chr8	2190757	2191068	DEL	311	0.00225564
chr8	2191034	2191449	DUP	415	0.0278195
chr8	2191109	2191928	DUP	819	0.0631579
chr8	2191161	2191201	DEL	40	0.0195489
chr8	2191178	2191178	INS	59	0.00676692
chr8	2191261	2191261	INS	234	0.00676692
chr8	2191322	2191322	INS	68	0.0255639
chr8	2191359	2191359	INS	2740	0.00300752
chr8	2191359	2191359	INS	1604	0.00300752
chr8	2191429	2191643	DEL	214	0.0195489
chr8	2191430	2191430	INS	3225	0.00300752
chr8	2191432	2191432	INS	75	0.0255639
chr8	2191468	2191468	INS	232	0.00676692
chr8	2191498	2191498	INS	52	0.00676692
chr8	2191597	2191597	INS	178	0.00676692
chr8	2191645	2191645	INS	148	0.00150376
chr8	2191666	2191666	INS	11035	0.00075188
chr8	2191723	2191767	DEL	44	0.00601504
chr8	2191785	2191785	INS	113	0.00150376
chr8	2192103	2192103	INS	30	0.00676692
chr8	2197642	2197642	INS	66	0.228571
chr8	2198387	2198432	DEL	45	0.0503759
chr8	2200793	2200793	INS	88	0.47594
chr8	2202908	2213932	DEL	11024	0.00601504
chr8	2209309	2209476	DEL	167	0.0849624
chr8	2209320	2209320	INS	27	0.0135338
chr8	2209442	2209442	INS	30	0.0135338
chr8	2211330	2211382	DEL	52	0.0842105
chr8	2213600	2213647	DEL	47	0.00150376
chr8	2217237	2217320	DEL	83	0.0902256
chr8	2217281	2217281	INS	80	0.00300752
chr8	2231255	2231579	DEL	324	0.0684211
chr8	2233294	2233294	INS	92	0.00827068
chr8	2236610	2236752	DEL	142	0.0135338
chr8	2244266	2244505	DUP	239	0.012782
chr8	2244290	2244290	INS	2064	0.0135338
chr8	2244290	2244290	INS	364	0.140602
chr8	2244290	2244290	INS	1120	0.0218045
chr8	2244295	2244295	INS	509	0.140602
chr8	2244325	2244325	INS	223	0.140602
chr8	2244327	2244327	INS	60	0.00977444
chr8	2244357	2244471	DEL	114	0.0233083
chr8	2244401	2244401	INS	5382	0.0135338
chr8	2244414	2244414	INS	39	0.00977444
chr8	2247267	2247305	DEL	38	0.223308
chr8	2247415	2247590	DEL	175	0.00676692
chr8	2247415	2247906	DEL	491	0.00300752
chr8	2247436	2247436	INS	70	0.00225564
chr8	2247502	2248152	DEL	650	0.00150376
chr8	2247764	2247764	INS	136	0.0112782
chr8	2247851	2248000	DEL	149	0.00601504
chr8	2247947	2247947	INS	285	0.0112782
chr8	2247962	2249823	DEL	1861	0.0390977
chr8	2247990	2247990	INS	36	0.00075188
chr8	2248070	2248298	DEL	228	0.00225564
chr8	2248113	2248113	INS	634	0.00225564
chr8	2248137	2248137	INS	209	0.0157895
chr8	2248189	2248848	DEL	659	0.157143
chr8	2248281	2248470	DEL	189	0.0112782
chr8	2248368	2248368	INS	111	0.00150376
chr8	2248370	2248444	DEL	74	0.280451
chr8	2248550	2249577	DEL	1027	0.00601504
chr8	2248633	2248897	DEL	264	0.00902256
chr8	2248641	2248641	INS	37	0.00451128
chr8	2248679	2248679	INS	234	0.0157895
chr8	2248722	2248759	DEL	37	0.00150376
chr8	2248960	2248960	INS	266	0.0157895
chr8	2249038	2249038	INS	70	0.00526316
chr8	2249150	2249565	DEL	415	0.0135338
chr8	2249359	2249359	INS	589	0.00075188
chr8	2249417	2249417	INS	76	0.00526316
chr8	2254121	2254121	INS	413	0.00075188
chr8	2254136	2254136	INS	76	0.00601504
chr8	2254334	2254334	INS	134	0.00601504
chr8	2265686	2265686	INS	33	0.00075188
chr8	2267791	2267791	INS	51	0.0827068
chr8	2269537	2269537	INS	169	0.00225564
chr8	2269582	2270020	DEL	438	0.0646617
chr8	2269627	2269711	DEL	84	0.0165414
chr8	2269859	2269859	INS	179	0.00225564
chr8	2269943	2269943	INS	87	0.0180451
chr8	2270082	2270082	INS	176	0.00225564
chr8	2270238	2270238	INS	173	0.00225564
chr8	2304096	2319952	DEL	15856	0.0037594
chr8	2319818	2319952	DEL	134	0.00526316
chr8	2325865	2325865	INS	120	0.0165414
chr8	2329515	2329515	INS	321	0.056391
chr8	2345614	2345614	INS	68	0.62406
chr8	2351253	2351287	DEL	34	0.00902256
chr8	2355611	2355729	DEL	118	0.0142857
chr8	2355691	2355729	DEL	38	0.0729323
chr8	2361453	2361453	INS	31	0.00902256
chr8	2392214	2392214	INS	326	0.0300752
chr8	2394294	2394294	INS	53	0.00150376
chr8	2395878	2395878	INS	129	0.0120301
chr8	2396020	2396020	INS	81	0.0120301
chr8	2401781	2401915	DEL	134	0.00526316
chr8	2417500	2417633	DEL	133	0.00300752
chr8	2451832	2451832	INS	83	0.0210526
chr8	2451838	2451838	INS	435	0.062406
chr8	2451908	2451908	INS	171	0.0105263
chr8	2452052	2452052	INS	83	0.0210526
chr8	2452174	2452174	INS	344	0.062406
chr8	2452177	2452177	INS	86	0.0210526
chr8	2453918	2453918	INS	52	0.0142857
chr8	2467585	2467585	INS	71	0.267669
chr8	2471884	2471884	INS	1788	0.0075188
chr8	2471910	2471910	INS	1058	0.0157895
chr8	2472112	2472112	INS	37	0.00150376
chr8	2472147	2472183	DEL	36	0.0894737
chr8	2472162	2472162	INS	443	0.00300752
chr8	2472247	2472247	INS	172	0.00300752
chr8	2475093	2475336	DUP	243	0.012782
chr8	2475133	2475133	INS	80	0.125564
chr8	2475136	2475177	DEL	41	0.0729323
chr8	2475178	2475178	INS	224	0.0112782
chr8	2475210	2475210	INS	1765	0.00827068
chr8	2475214	2475214	INS	921	0.00827068
chr8	2475326	2475326	INS	59	0.125564
chr8	2482850	2482850	INS	143	0.142857
chr8	2486038	2486083	DEL	45	0.0518797
chr8	2495152	2495248	DEL	96	0.00075188
chr8	2497732	2514418	DEL	16686	0.00075188
chr8	2506040	2506040	INS	141	0.00075188
chr8	2507388	2507497	DEL	109	0.0894737
chr8	2507454	2507454	INS	106	0.00526316
chr8	2521651	2521651	INS	208	0.00150376
chr8	2561216	2561251	DEL	35	0.0150376
chr8	2582011	2640134	INV	58123	0.00075188
chr8	2623366	2623366	INS	183	0.197744
chr8	2623366	2623366	INS	282	0.197744
chr8	2623386	2623386	INS	57	0.16391
chr8	2687078	2687111	DEL	33	0.0293233
chr8	2691218	2691218	INS	34	0.00075188
chr8	2703134	2703134	INS	87	0.132331
chr8	2709877	2709877	INS	60	0.00075188
chr8	2730545	2730575	DEL	30	0.0345865
chr8	2731034	2734901	DEL	3867	0.00827068
chr8	2760678	2760729	DEL	51	0.171429
chr8	2777139	2777139	INS	147	0.135338
chr8	2787893	2787893	INS	36	0.0466165
chr8	2788151	2788151	INS	36	0.0466165
chr8	2791467	2791501	DEL	34	0.0503759
chr8	2794928	2794928	INS	141	0.00676692
chr8	2794952	2794952	INS	432	0.00225564
chr8	2794968	2794968	INS	73	0.00676692
chr8	2795073	2795073	INS	218	0.0105263
chr8	2795101	2795245	DEL	144	0.043609
chr8	2795298	2795298	INS	571	0.00225564
chr8	2797630	2797630	INS	56	0.00225564
chr8	2797824	2797864	DEL	40	0.00601504
chr8	2825428	2825428	INS	52	0.145113
chr8	2854738	2854738	INS	338	0.00225564
chr8	2855894	2855894	INS	52	0.128571
chr8	2862707	2862707	INS	163	0.00075188
chr8	2862895	2862949	DEL	54	0.0037594
chr8	2869324	2869324	INS	96	0.104511
chr8	2869334	2869334	INS	206	0.210526
chr8	2869334	2869334	INS	254	0.210526
chr8	2869334	2869334	INS	398	0.210526
chr8	2882357	2882467	DEL	110	0.909774
chr8	2884837	2884837	INS	31	0.00075188
chr8	2888527	2888602	DEL	75	0.0278195
chr8	2894137	2894209	DEL	72	0.00225564
chr8	2902843	2902882	DEL	39	0.00827068
chr8	2909834	2909867	DEL	33	0.00075188
chr8	2916639	2916639	INS	42	0.101504
chr8	2921042	2921266	DEL	224	0.345113
chr8	2973849	2974018	DEL	169	0.00526316
chr8	2985331	2985331	INS	259	0.00075188
chr8	2985378	2985378	INS	44	0.0578947
chr8	2986081	2986081	INS	618	0.00300752
chr8	3017814	3017846	DEL	32	0.00075188
chr8	3021677	3021763	DEL	86	0.159398
chr8	3022050	3022112	DEL	62	0.00075188
chr8	3022300	3022300	INS	30	0.0263158
chr8	3024983	3025207	DEL	224	0.00075188
chr8	3025045	3025185	DEL	140	0.00150376
chr8	3025128	3025184	DEL	56	0.0421053
chr8	3026435	3026475	DEL	40	0.00075188
chr8	3029635	3033695	DEL	4060	0.0105263
chr8	3039328	3039328	INS	58	0.00075188
chr8	3042861	3042861	INS	188	0.00075188
chr8	3043157	3043157	INS	384	0.00300752
chr8	3043308	3043308	INS	188	0.00075188
chr8	3076328	3076328	INS	62	0.254135
chr8	3083629	3083662	DEL	33	0.0706767
chr8	3127900	3127900	INS	36	0.00150376
chr8	3135397	3135397	INS	268	0.00075188
chr8	3135488	3135554	DEL	66	0.543609
chr8	3135549	3135678	DEL	129	0.0142857
chr8	3135597	3135597	INS	259	0.00075188
chr8	3182581	3182676	DEL	95	0.336842
chr8	3182835	3182877	DEL	42	0.00300752
chr8	3182843	3182843	INS	33	0.260902
chr8	3183138	3183138	INS	88	0.00150376
chr8	3183164	3183336	DEL	172	0.297744
chr8	3183291	3183548	DEL	257	0.00827068
chr8	3183420	3183420	INS	129	0.00150376
chr8	3183433	3183561	DEL	128	0.171429
chr8	3188065	3188095	DEL	30	0.00827068
chr8	3189716	3189716	INS	322	0.108271
chr8	3190267	3190345	DEL	78	0.179699
chr8	3193425	3193465	DEL	40	0.00075188
chr8	3206455	3206455	INS	258	0.00075188
chr8	3206698	3206698	INS	73	0.0609023
chr8	3210460	3210460	INS	97	0.51203
chr8	3229624	3229656	DEL	32	0.00075188
chr8	3237232	3237262	DEL	30	0.0631579
chr8	3237717	3237717	INS	54	0.445865
chr8	3237792	3237824	DEL	32	0.0473684
chr8	3237792	3237792	INS	121	0.445865
chr8	3237903	3237903	INS	96	0.445865
chr8	3262186	3262219	DEL	33	0.00977444
chr8	3287823	3290846	DEL	3023	0.0150376
chr8	3287868	3287868	INS	2969	0.00075188
chr8	3309463	3309463	INS	59	0.0406015
chr8	3310793	3310823	DEL	30	0.0203008
chr8	3323756	3323823	DEL	67	0.00225564
chr8	3323820	3323820	INS	68	0.114286
chr8	3323930	3324000	DEL	70	0.081203
chr8	3323967	3323967	INS	70	0.114286
chr8	3324115	3324115	INS	333	0.0330827
chr8	3324174	3324245	DEL	71	0.0962406
chr8	3324465	3324465	INS	69	0.114286
chr8	3324499	3324499	INS	399	0.0330827
chr8	3324545	3324545	INS	626	0.0330827
chr8	3331239	3331239	INS	35	0.00150376
chr8	3350072	3350245	DEL	173	0.0293233
chr8	3350078	3350351	DEL	273	0.0293233
chr8	3350244	3350287	DEL	43	0.258647
chr8	3354877	3354877	INS	56	0.245865
chr8	3354881	3354881	INS	182	0.00225564
chr8	3388895	3388925	DEL	30	0.0992481
chr8	3389627	3389658	DEL	31	0.165414
chr8	3408492	3408535	DEL	43	0.0037594
chr8	3411684	3411684	INS	635	0.0255639
chr8	3411788	3411788	INS	140	0.0150376
chr8	3411911	3411911	INS	36	0.00526316
chr8	3411925	3411963	DEL	38	0.00300752
chr8	3411974	3411974	INS	192	0.0150376
chr8	3412023	3412023	INS	80	0.388722
chr8	3412038	3412038	INS	35	0.00526316
chr8	3412082	3412112	DEL	30	0.0105263
chr8	3420509	3420509	INS	1349	0.0150376
chr8	3421949	3421949	INS	114	0.00601504
chr8	3439125	3439155	DEL	30	0.0075188
chr8	3439311	3439311	INS	34	0.0263158
chr8	3448331	3448331	INS	252	0.0924812
chr8	3448347	3448347	INS	312	0.0924812
chr8	3448374	3448374	INS	85	0.102256
chr8	3520014	3520014	INS	34	0.00075188
chr8	3556416	3556416	INS	31	0.0037594
chr8	3558029	3558588	DEL	559	0.00075188
chr8	3558141	3558141	INS	43	0.0075188
chr8	3558226	3558226	INS	125	0.00526316
chr8	3558264	3558349	DEL	85	0.00676692
chr8	3558324	3558370	DEL	46	0.0902256
chr8	3558326	3558326	INS	393	0.00526316
chr8	3558336	3558336	INS	680	0.00150376
chr8	3558367	3558367	INS	41	0.0075188
chr8	3558428	3558428	INS	216	0.00526316
chr8	3558538	3558538	INS	200	0.00526316
chr8	3558546	3558546	INS	43	0.0075188
chr8	3558566	3558566	INS	339	0.00526316
chr8	3558612	3558654	DEL	42	0.0255639
chr8	3558637	3558637	INS	86	0.0075188
chr8	3558708	3558708	INS	84	0.0075188
chr8	3558745	3558745	INS	214	0.00526316
chr8	3558776	3558776	INS	478	0.00150376
chr8	3562361	3562361	INS	36	0.0421053
chr8	3588099	3588099	INS	337	0.00300752
chr8	3613945	3614046	DEL	101	0.00075188
chr8	3643649	3643679	DEL	30	0.00150376
chr8	3658464	3658464	INS	30	0.0075188
chr8	3660482	3660515	DEL	33	0.929323
chr8	3661595	3661595	INS	135	0.0037594
chr8	3670741	3670741	INS	130	0.168421
chr8	3670864	3670864	INS	126	0.168421
chr8	3670974	3670974	INS	46	0.101504
chr8	3671038	3671038	INS	59	0.101504
chr8	3671482	3671546	DEL	64	0.630827
chr8	3699883	3699961	DEL	78	0.00451128
chr8	3709679	3709711	DEL	32	0.00075188
chr8	3723971	3724153	DEL	182	0.562406
chr8	3729932	3729962	DEL	30	0.246617
chr8	3769440	3769440	INS	333	0.212782
chr8	3772275	3772322	DEL	47	0.00075188
chr8	3772339	3772339	INS	57	0.00451128
chr8	3772379	3772525	DEL	146	0.00225564
chr8	3772473	3772527	DEL	54	0.294737
chr8	3777758	3777801	DEL	43	0.214286
chr8	3795139	3795181	DEL	42	0.0180451
chr8	3795164	3795662	DEL	498	0.00300752
chr8	3795250	3795250	INS	44	0.0601504
chr8	3795427	3795427	INS	54	0.00075188
chr8	3795484	3795551	DEL	67	0.0804511
chr8	3795507	3796021	DEL	514	0.433835
chr8	3795538	3795538	INS	64	0.00075188
chr8	3795707	3796021	DEL	314	0.00601504
chr8	3795710	3795780	DEL	70	0.184211
chr8	3795883	3796035	DEL	152	0.206015
chr8	3795917	3796407	DEL	490	0.00075188
chr8	3796026	3796026	INS	138	0.00827068
chr8	3796026	3796026	INS	46	0.00075188
chr8	3796259	3796259	INS	63	0.00075188
chr8	3796365	3796411	DEL	46	0.0571429
chr8	3796377	3796377	INS	42	0.00075188
chr8	3817256	3817297	DEL	41	0.115789
chr8	3838697	3838753	DEL	56	0.77594
chr8	3839436	3839436	INS	44	0.429323
chr8	3852440	3852481	DEL	41	0.00075188
chr8	3853878	3853878	INS	69	0.0428571
chr8	3866653	3866683	DEL	30	0.103008
chr8	3893340	3893340	INS	30	0.140602
chr8	3926053	3926053	INS	56	0.303759
chr8	3926369	3927623	DEL	1254	0.00676692
chr8	3928492	3933226	DEL	4734	0.0511278
chr8	3968006	3968006	INS	35	0.00075188
chr8	3984014	3984055	DEL	41	0.0203008
chr8	3984109	3984109	INS	42	0.78797
chr8	3998965	3998998	DEL	33	0.00676692
chr8	4000233	4000233	INS	134	0.00225564
chr8	4008588	4008628	DEL	40	0.00075188
chr8	4010670	4010724	DEL	54	0.00075188
chr8	4019961	4019998	DEL	37	0.00075188
chr8	4022154	4022154	INS	32	0.00075188
chr8	4023756	4023786	DEL	30	0.00601504
chr8	4044736	4044736	INS	32	0.632331
chr8	4055503	4055566	DEL	63	0.00451128
chr8	4077309	4077309	INS	32	0.139098
chr8	4078912	4078944	DEL	32	0.0481203
chr8	4108690	4112047	DEL	3357	0.00300752
chr8	4116445	4117405	DEL	960	0.00676692
chr8	4116512	4116590	DEL	78	0.453383
chr8	4135373	4135403	DEL	30	0.0278195
chr8	4135412	4135412	INS	30	0.00451128
chr8	4137359	4137816	DEL	457	0.366165
chr8	4138045	4138076	DEL	31	0.0654135
chr8	4146594	4146625	DEL	31	0.0308271
chr8	4147044	4147080	DEL	36	0.00075188
chr8	4174759	4174759	INS	121	0.533835
chr8	4174761	4174761	INS	513	0.21203
chr8	4174763	4174763	INS	313	0.21203
chr8	4201541	4201575	DEL	34	0.012782
chr8	4212754	4212784	DEL	30	0.00075188
chr8	4236028	4236058	DEL	30	0.0413534
chr8	4258389	4258389	INS	111	0.0330827
chr8	4258516	4258516	INS	794	0.947368
chr8	4265363	4267427	DEL	2064	0.6
chr8	4295155	4295155	INS	57	0.00075188
chr8	4295189	4295233	DEL	44	0.639098
chr8	4295710	4295749	DEL	39	0.00075188
chr8	4303423	4303454	DEL	31	0.0112782
chr8	4312388	4312388	INS	96	0.0676692
chr8	4330221	4330221	INS	31	0.00827068
chr8	4332553	4332583	DEL	30	0.0180451
chr8	4342204	4342235	DEL	31	0.315038
chr8	4354870	4354905	DEL	35	0.00150376
chr8	4364528	4364868	DEL	340	0.599248
chr8	4364836	4364871	DEL	35	0.0706767
chr8	4379680	4379711	DEL	31	0.0819549
chr8	4386367	4386367	INS	64	0.00526316
chr8	4402801	4402837	DEL	36	0.00225564
chr8	4414014	4414053	DEL	39	0.00225564
chr8	4444348	4444378	DEL	30	0.00075188
chr8	4455930	4455961	DEL	31	0.0556391
chr8	4462782	4462812	DEL	30	0.00225564
chr8	4484981	4485016	DEL	35	0.0398496
chr8	4486123	4486259	DEL	136	0.721053
chr8	4486181	4486211	DEL	30	0.00601504
chr8	4488372	4488421	DEL	49	0.00075188
chr8	4510391	4510421	DEL	30	0.0037594
chr8	4519743	4519780	DEL	37	0.075188
chr8	4530312	4530343	DEL	31	0.00150376
chr8	4531951	4531986	DEL	35	0.33609
chr8	4532663	4532872	DEL	209	0.00075188
chr8	4550326	4550368	DEL	42	0.00075188
chr8	4565750	4565780	DEL	30	0.443609
chr8	4588386	4588418	DEL	32	0.00977444
chr8	4595373	4595373	INS	102	0.523308
chr8	4630264	4630294	DEL	30	0.018797
chr8	4637645	4637677	DEL	32	0.0135338
chr8	4647405	4647405	INS	32	0.247368
chr8	4693782	4693782	INS	36	0.696241
chr8	4707903	4707934	DEL	31	0.0473684
chr8	4717311	4717311	INS	30	0.00300752
chr8	4732350	4732384	DEL	34	0.00075188
chr8	4742003	4742037	DEL	34	0.138346
chr8	4761856	4761891	DEL	35	0.0466165
chr8	4764883	4764883	INS	43	0.00977444
chr8	4795254	4795288	DEL	34	0.0413534
chr8	4834975	4835013	DEL	38	0.012782
chr8	4840162	4840162	INS	37	0.908271
chr8	4901527	4901527	INS	327	0.00451128
chr8	4902949	4902990	DEL	41	0.00075188
chr8	4908464	4908558	DEL	94	0.00075188
chr8	4908633	4908674	DEL	41	0.00225564
chr8	4920904	4920939	DEL	35	0.792481
chr8	4935150	4935196	DEL	46	0.00075188
chr8	4966210	4966246	DEL	36	0.00075188
chr8	4972717	4972717	INS	333	0.0338346
chr8	4994325	4994378	DEL	53	0.00075188
chr8	5009435	5009473	DEL	38	0.0947368
chr8	5019396	5019396	INS	44	0.248872
chr8	5031848	5031878	DEL	30	0.00075188
chr8	5033259	5033292	DEL	33	0.184211
chr8	5048801	5048834	DEL	33	0.0353383
chr8	5048811	5057444	DEL	8633	0.00225564
chr8	5049596	5049638	DEL	42	0.00075188
chr8	5052205	5052205	INS	30	0.260902
chr8	5056097	5056097	INS	338	0.00075188
chr8	5058947	5058983	DEL	36	0.0977444
chr8	5074195	5074244	DEL	49	0.105263
chr8	5083702	5083999	DEL	297	0.496241
chr8	5083965	5083996	DEL	31	0.0398496
chr8	5094216	5094216	INS	340	0.00451128
chr8	5112096	5112133	DEL	37	0.00075188
chr8	5122624	5122655	DEL	31	0.00902256
chr8	5122716	5122880	DEL	164	0.0278195
chr8	5122916	5123235	DEL	319	0.0135338
chr8	5122948	5122948	INS	183	0.00075188
chr8	5122977	5122977	INS	33	0.00300752
chr8	5122979	5122979	INS	602	0.00601504
chr8	5123026	5123026	INS	202	0.00075188
chr8	5123082	5123272	DEL	190	0.00075188
chr8	5123132	5123471	DEL	339	0.043609
chr8	5123134	5123134	INS	1147	0.0954887
chr8	5123136	5123136	INS	32	0.00300752
chr8	5123186	5123186	INS	127	0.00075188
chr8	5123348	5123348	INS	344	0.00075188
chr8	5123417	5123471	DEL	54	0.00150376
chr8	5123434	5123434	INS	689	0.00601504
chr8	5136183	5136215	DEL	32	0.00300752
chr8	5137559	5137591	DEL	32	0.00827068
chr8	5154173	5154211	DEL	38	0.00601504
chr8	5160115	5160160	DEL	45	0.0338346
chr8	5199417	5201224	DEL	1807	0.00075188
chr8	5216236	5216397	DEL	161	0.00526316
chr8	5228212	5228292	DEL	80	0.0142857
chr8	5246427	5246457	DEL	30	0.0947368
chr8	5287644	5287644	INS	49	0.00150376
chr8	5291426	5291426	INS	32	0.584211
chr8	5299460	5299510	DEL	50	0.00075188
chr8	5325268	5325298	DEL	30	0.00601504
chr8	5343933	5344101	DEL	168	0.00075188
chr8	5358553	5358603	DEL	50	0.00075188
chr8	5378868	5378868	INS	30	0.00977444
chr8	5380594	5380625	DEL	31	0.00075188
chr8	5383980	5384091	DEL	111	0.205263
chr8	5384066	5384254	DEL	188	0.0203008
chr8	5384164	5384312	DEL	148	0.521053
chr8	5384181	5384254	DEL	73	0.177444
chr8	5384401	5384438	DEL	37	0.309023
chr8	5384422	5384422	INS	223	0.00225564
chr8	5418943	5418943	INS	32	0.0518797
chr8	5466744	5466744	INS	349	0.00075188
chr8	5529225	5529344	DEL	119	0.00300752
chr8	5568402	5568456	DEL	54	0.00075188
chr8	5573644	5573644	INS	39	0.00075188
chr8	5593006	5593006	INS	352	0.00075188
chr8	5618287	5618330	DEL	43	0.00075188
chr8	5618649	5618701	DEL	52	0.012782
chr8	5634601	5634601	INS	30	0.0496241
chr8	5640688	5640720	DEL	32	0.00150376
chr8	5648747	5648747	INS	323	0.093985
chr8	5662961	5662961	INS	184	0.00676692
chr8	5662961	5662961	INS	74	0.587218
chr8	5663931	5663980	DEL	49	0.00075188
chr8	5669965	5670016	DEL	51	0.00075188
chr8	5673262	5673432	DEL	170	0.00075188
chr8	5681079	5681165	DEL	86	0.00150376
chr8	5724732	5724732	INS	33	0.00075188
chr8	5725239	5725239	INS	80	0.00075188
chr8	5725557	5725605	DEL	48	0.0759398
chr8	5737299	5737331	DEL	32	0.024812
chr8	5737997	5748258	DEL	10261	0.0639098
chr8	5743407	5743441	DEL	34	0.00150376
chr8	5754318	5754318	INS	276	0.00601504
chr8	5754513	5754513	INS	480	0.00601504
chr8	5782484	5782484	INS	30	0.012782
chr8	5782536	5782611	DEL	75	0.00075188
chr8	5782602	5782602	INS	54	0.012782
chr8	5786277	5786308	DEL	31	0.00075188
chr8	5799711	5891618	DEL	91907	0.00150376
chr8	5814364	5814395	DEL	31	0.00150376
chr8	5870501	5871830	DEL	1329	0.0676692
chr8	5887328	5887402	DEL	74	0.212782
chr8	5890655	5890984	DEL	329	0.379699
chr8	5890954	5890986	DEL	32	0.0255639
chr8	5964820	5964820	INS	118	0.00075188
chr8	5971762	5971762	INS	612	0.681955
chr8	5977233	5977233	INS	79	0.0541353
chr8	5980644	5980677	DEL	33	0.0180451
chr8	5982837	5982837	INS	34	0.00902256
chr8	5985824	5986151	DEL	327	0.0210526
chr8	6002929	6002929	INS	321	0.0278195
chr8	6004792	6004836	DEL	44	0.0616541
chr8	6024915	6024915	INS	30	0.566165
chr8	6029305	6029362	DEL	57	0.00075188
chr8	6030600	6030600	INS	31	0.00451128
chr8	6073212	6073212	INS	34	0.0571429
chr8	6074360	6074392	DEL	32	0.0924812
chr8	6079632	6079632	INS	31	0.00225564
chr8	6084827	6084859	DEL	32	0.0819549
chr8	6104241	6104391	DEL	150	0.00075188
chr8	6104449	6104449	INS	30	0.00526316
chr8	6104485	6104519	DEL	34	0.0120301
chr8	6105522	6105554	DEL	32	0.037594
chr8	6112255	6112285	DEL	30	0.145865
chr8	6112627	6112627	INS	54	0.103008
chr8	6112793	6112844	DEL	51	0.0270677
chr8	6112908	6112957	DEL	49	0.452632
chr8	6113444	6113589	DEL	145	0.470677
chr8	6113474	6113474	INS	58	0.0548872
chr8	6113985	6113985	INS	62	0.453383
chr8	6113985	6113985	INS	201	0.00075188
chr8	6114016	6114078	DEL	62	0.392481
chr8	6114328	6114328	INS	504	0.00075188
chr8	6114332	6114332	INS	149	0.53609
chr8	6114422	6114422	INS	217	0.53609
chr8	6114454	6114454	INS	104	0.53609
chr8	6114515	6114515	INS	67	0.453383
chr8	6114820	6114820	INS	35	0.00526316
chr8	6115281	6115281	INS	197	0.53609
chr8	6121842	6121883	DEL	41	0.00075188
chr8	6128251	6128251	INS	35	0.00601504
chr8	6130200	6130261	DEL	61	0.125564
chr8	6142947	6142947	INS	32	0.0180451
chr8	6150652	6150688	DEL	36	0.00827068
chr8	6150708	6150708	INS	31	0.134586
chr8	6150830	6150830	INS	44	0.134586
chr8	6177448	6177448	INS	326	0.0924812
chr8	6177466	6177466	INS	37	0.00451128
chr8	6177586	6177586	INS	41	0.00451128
chr8	6182561	6182591	DEL	30	0.568421
chr8	6187440	6187440	INS	318	0.34812
chr8	6188676	6188676	INS	325	0.0488722
chr8	6190854	6190884	DEL	30	0.00225564
chr8	6196796	6196796	INS	92	0.998496
chr8	6200267	6200267	INS	30	0.224812
chr8	6205357	6205672	DEL	315	0.0075188
chr8	6206878	6206908	DEL	30	0.0075188
chr8	6211293	6211293	INS	30	0.00075188
chr8	6232581	6232617	DEL	36	0.00075188
chr8	6259134	6259134	INS	36	0.0225564
chr8	6262973	6267532	DEL	4559	0.00601504
chr8	6297863	6299769	INV	1906	0.688722
chr8	6307452	6307485	DEL	33	0.0654135
chr8	6307881	6307912	DEL	31	0.037594
chr8	6325920	6325920	INS	43	0.00075188
chr8	6326245	6326245	INS	129	0.126316
chr8	6328899	6329033	DEL	134	0.128571
chr8	6329966	6329966	INS	362	0.115038
chr8	6333431	6333431	INS	66	0.115038
chr8	6346225	6346257	DEL	32	0.0593985
chr8	6372348	6372996	DEL	648	0.0398496
chr8	6372670	6372724	DEL	54	0.0270677
chr8	6373076	6373245	DEL	169	0.0345865
chr8	6377091	6377091	INS	40	0.927068
chr8	6389944	6389985	DEL	41	0.00075188
chr8	6406838	6406881	DEL	43	0.839098
chr8	6419133	6419171	DEL	38	0.00827068
chr8	6451709	6451709	INS	365	0.00075188
chr8	6457284	6457520	DEL	236	0.00075188
chr8	6505181	6505181	INS	31	0.00526316
chr8	6505329	6505456	DEL	127	0.0503759
chr8	6505484	6505514	DEL	30	0.456391
chr8	6505895	6505895	INS	27	0.00526316
chr8	6505921	6505979	DEL	58	0.154887
chr8	6562554	6562554	INS	34	0.0203008
chr8	6567117	6567208	DEL	91	0.0639098
chr8	6567259	6567259	INS	45	0.811278
chr8	6568241	6568272	DEL	31	0.0255639
chr8	6623679	6623716	DEL	37	0.00075188
chr8	6642980	6643011	DEL	31	0.00075188
chr8	6648889	6648889	INS	30	0.253383
chr8	6648944	6648944	INS	241	0.00075188
chr8	6649312	6649312	INS	30	0.253383
chr8	6655661	6655661	INS	31	0.0037594
chr8	6659249	6659249	INS	30	0.117293
chr8	6674895	6675041	DEL	146	0.00075188
chr8	6678906	6678906	INS	1625	0.449624
chr8	6678911	6678911	INS	441	0.00676692
chr8	6678941	6678941	INS	890	0.00676692
chr8	6730309	6730630	DEL	321	0.691729
chr8	6730318	6730350	DEL	32	0.00075188
chr8	6790661	6790661	INS	649	0.00225564
chr8	6790689	6790828	DEL	139	0.101504
chr8	6790691	6790691	INS	132	0.203008
chr8	6790699	6790699	INS	66	0.0157895
chr8	6826787	6826787	INS	34	0.00150376
chr8	6850879	6851282	DEL	403	0.00902256
chr8	6870364	6870400	DEL	36	0.0150376
chr8	6875063	6875102	DEL	39	0.00300752
chr8	6882817	6882928	DEL	111	0.309023
chr8	6892583	6892583	INS	86	0.0105263
chr8	6898647	6898766	DEL	119	0.75188
chr8	6898752	6898794	DEL	42	0.0105263
chr8	6899193	6899237	DEL	44	0.454135
chr8	6903633	6903668	DEL	35	0.00225564
chr8	6933369	6940539	DEL	7170	0.00075188
chr8	6933374	6933670	DEL	296	0.813534
chr8	6946805	6946835	DEL	30	0.108271
chr8	6974222	6974261	DEL	39	0.361654
chr8	6984461	6984461	INS	94	0.00075188
chr8	6993380	6993380	INS	49	0.00827068
chr8	7012482	7012482	INS	37	0.0255639
chr8	7022660	7022755	DEL	95	0.0037594
chr8	7024161	7024193	DEL	32	0.0180451
chr8	7037418	7037470	DEL	52	0.798496
chr8	7090738	7090792	DEL	54	0.296992
chr8	7102140	7102140	INS	30	0.530075
chr8	7102262	7102262	INS	39	0.530075
chr8	7121703	7121735	DEL	32	0.389474
chr8	7128634	7128673	DEL	39	0.00075188
chr8	7130913	7130913	INS	38	0.00075188
chr8	7134141	7137881	DEL	3740	0.267669
chr8	7141378	7141409	DEL	31	0.00902256
chr8	7161019	7161056	DEL	37	0.0300752
chr8	7165879	7165879	INS	382	0.00075188
chr8	7194444	7202959	DEL	8515	0.104511
chr8	7211849	7211882	DEL	33	0.0240602
chr8	7221814	7227953	DEL	6139	0.00676692
chr8	7227745	7227745	INS	870	0.00225564
chr8	7227804	7227834	DEL	30	0.00075188
chr8	7263481	7278720	DEL	15239	0.00526316
chr8	7267543	7269378	DEL	1835	0.0165414
chr8	7282543	7297786	DEL	15243	0.00526316
chr8	7328059	7328059	INS	206	0.00150376
chr8	7328927	7329422	DEL	495	0.00225564
chr8	7331472	7336213	DEL	4741	0.00601504
chr8	7345236	7345351	DEL	115	0.00075188
chr8	7346675	7346787	DEL	112	0.00075188
chr8	7366164	7366212	DEL	48	0.313534
chr8	7395245	7395245	INS	313	0.00300752
chr8	7484232	7484232	INS	37	0.175188
chr8	7484514	7484514	INS	36	0.175188
chr8	7546535	7561838	DEL	15303	0.00300752
chr8	7556991	7557353	DEL	362	0.0270677
chr8	7561975	7577269	DEL	15294	0.00150376
chr8	7562510	7564343	DEL	1833	0.0037594
chr8	7564637	7565003	DEL	366	0.12782
chr8	7570152	7571988	DEL	1836	0.043609
chr8	7572282	7572648	DEL	366	0.202256
chr8	7577801	7579637	DEL	1836	0.205263
chr8	7579931	7580297	DEL	366	0.197744
chr8	7670312	7670363	DEL	51	0.018797
chr8	7718465	7720300	DEL	1835	0.0037594
chr8	7733095	7733461	DEL	366	0.00300752
chr8	7740742	7741108	DEL	366	0.00300752
chr8	7748390	7748756	DEL	366	0.00225564
chr8	7756038	7756404	DEL	366	0.00075188
chr8	7791842	7791842	INS	33	0.270677
chr8	7805610	7805644	DEL	34	0.0075188
chr8	7814762	7814762	INS	136	0.0037594
chr8	7815249	7815249	INS	36	0.00225564
chr8	7827100	7827100	INS	36	0.439098
chr8	7827277	7827277	INS	35	0.439098
chr8	7827320	7827355	DEL	35	0.00075188
chr8	7827411	7827411	INS	31	0.439098
chr8	7831123	7831158	DEL	35	0.00075188
chr8	7842510	7842670	DEL	160	0.00075188
chr8	7863212	7863245	DEL	33	0.0270677
chr8	7916335	7916651	DEL	316	0.165414
chr8	8017719	8033011	DEL	15292	0.0037594
chr8	8020272	8020639	DEL	367	0.0413534
chr8	8055915	12611663	INV	4555748	0.0225564
chr8	8067653	8067684	DEL	31	0.245865
chr8	8084561	8093061	DEL	8500	0.00977444
chr8	8161573	8161573	INS	58	0.00601504
chr8	8166509	8166627	DEL	118	0.00075188
chr8	8215815	8215815	INS	1181	0.012782
chr8	8217297	8217297	INS	30	0.0300752
chr8	8220567	8220597	DEL	30	0.00150376
chr8	8220577	8220577	INS	53	0.0548872
chr8	8228376	8228414	DEL	38	0.380451
chr8	8247262	8247301	DEL	39	0.00300752
chr8	8278605	8278641	DEL	36	0.00300752
chr8	8281375	8281423	DEL	48	0.510526
chr8	8293820	8293850	DEL	30	0.0240602
chr8	8303217	8303217	INS	43	0.00150376
chr8	8315802	8315802	INS	32	0.0142857
chr8	8343238	8343238	INS	330	0.00451128
chr8	8347880	8347920	DEL	40	0.012782
chr8	8367465	8367496	DEL	31	0.0225564
chr8	8379033	8379090	DEL	57	0.00075188
chr8	8387558	8387634	DEL	76	0.309774
chr8	8388335	8388335	INS	31	0.00300752
chr8	8396464	8396464	INS	250	0.685714
chr8	8396523	8396523	INS	149	0.685714
chr8	8399922	8399922	INS	28	0.0406015
chr8	8421194	8421226	DEL	32	0.0285714
chr8	8428794	8433321	DEL	4527	0.0218045
chr8	8450695	8450746	DEL	51	0.0338346
chr8	8450713	8450713	INS	152	0.0240602
chr8	8450713	8450713	INS	50	0.609023
chr8	8477157	8477187	DEL	30	0.00075188
chr8	8481897	8481897	INS	31	0.0150376
chr8	8482685	8482685	INS	186	0.00075188
chr8	8520626	8520660	DEL	34	0.237594
chr8	8521764	8521764	INS	36	0.012782
chr8	8528521	8529435	DEL	914	0.265414
chr8	8536076	8536120	DEL	44	0.00451128
chr8	8537288	8537326	DEL	38	0.0421053
chr8	8542863	8542896	DEL	33	0.00902256
chr8	8646588	8646635	DEL	47	0.0240602
chr8	8663692	8663692	INS	30	0.00526316
chr8	8705599	8705629	DEL	30	0.00150376
chr8	8723829	8724083	DEL	254	0.00075188
chr8	8727075	8727105	DEL	30	0.00075188
chr8	8739410	8739410	INS	37	0.0293233
chr8	8760173	8760203	DEL	30	0.0075188
chr8	8778104	8778104	INS	31	0.00150376
chr8	8781163	8781163	INS	166	0.00075188
chr8	8792240	8792240	INS	30	0.0360902
chr8	8822457	8822848	DEL	391	0.00150376
chr8	8824522	8824553	DEL	31	0.273684
chr8	8832045	8832091	DEL	46	0.00150376
chr8	8834987	8835022	DEL	35	0.00075188
chr8	8843277	8843277	INS	30	0.00075188
chr8	8884052	8884082	DEL	30	0.00300752
chr8	8914404	8914404	INS	30	0.00075188
chr8	8980343	8980389	DEL	46	0.0075188
chr8	9062606	9062606	INS	325	0.5
chr8	9102538	9135307	DEL	32769	0.00075188
chr8	9119391	9119391	INS	31	0.0105263
chr8	9128768	9128768	INS	33	0.00300752
chr8	9130396	9130396	INS	38	0.140602
chr8	9154002	9154002	INS	47	0.994737
chr8	9155446	9155446	INS	328	0.181203
chr8	9166846	9166877	DEL	31	0.00225564
chr8	9197465	9205211	DEL	7746	0.0112782
chr8	9229476	9229510	DEL	34	0.00075188
chr8	9232098	9232098	INS	30	0.0157895
chr8	9236416	9236416	INS	32	0.0157895
chr8	9239082	9239117	DEL	35	0.00225564
chr8	9249539	9249613	DEL	74	0.662406
chr8	9252487	9252518	DEL	31	0.00075188
chr8	9256612	9256642	DEL	30	0.109774
chr8	9262494	9262526	DEL	32	0.478195
chr8	9283316	9283316	INS	35	0.222556
chr8	9283393	9283393	INS	148	0.428571
chr8	9287149	9287149	INS	77	0.558647
chr8	9298723	9298761	DEL	38	0.00075188
chr8	9313107	9313107	INS	33	0.0902256
chr8	9378502	9378538	DEL	36	0.00075188
chr8	9396255	9396255	INS	34	0.00451128
chr8	9396447	9396447	INS	30	0.00451128
chr8	9451936	9451966	DEL	30	0.0518797
chr8	9458476	9458506	DEL	30	0.00075188
chr8	9459006	9461003	DEL	1997	0.0075188
chr8	9535761	9535987	DEL	226	0.00150376
chr8	9560439	9560476	DEL	37	0.00075188
chr8	9567106	9567106	INS	807	0.00225564
chr8	9598760	9598800	DEL	40	0.142857
chr8	9606149	9606149	INS	313	0.249624
chr8	9624814	9627146	DEL	2332	0.00075188
chr8	9627545	9627577	DEL	32	0.00225564
chr8	9640314	9643447	DEL	3133	0.131579
chr8	9657247	9657294	DEL	47	0.614286
chr8	9657545	9657721	DEL	176	0.00225564
chr8	9717069	9717069	INS	30	0.0413534
chr8	9721300	9721300	INS	34	0.134586
chr8	9771917	9771917	INS	3163	0.00075188
chr8	9771919	9771919	INS	1406	0.834586
chr8	9792579	9792579	INS	45	0.00526316
chr8	9797614	9797614	INS	72	0.00075188
chr8	9797914	9797954	DEL	40	0.0684211
chr8	9808148	9808148	INS	336	0.591729
chr8	9814601	9814721	DEL	120	0.935338
chr8	9829737	9829737	INS	30	0.0135338
chr8	9831124	9831175	DEL	51	0.920301
chr8	9870917	9870953	DEL	36	0.00225564
chr8	9874668	9874668	INS	39	0.0992481
chr8	9892450	9892603	DEL	153	0.0037594
chr8	9892453	9892453	INS	248	0.979699
chr8	9895262	9895303	DEL	41	0.00075188
chr8	9895299	9895299	INS	27	0.0300752
chr8	9917223	9917254	DEL	31	0.00977444
chr8	9930683	9930683	INS	31	0.00225564
chr8	9935379	9935379	INS	140	0.00150376
chr8	9935530	9935530	INS	79	0.00150376
chr8	9950382	9950382	INS	326	0.902256
chr8	10032999	10032999	INS	32	0.00075188
chr8	10046522	10046552	DEL	30	0.00451128
chr8	10074063	10074097	DEL	34	0.109774
chr8	10086832	10086929	DEL	97	0.00075188
chr8	10149873	10149873	INS	1015	0.918797
chr8	10155003	10155003	INS	37	0.138346
chr8	10219808	10219808	INS	33	0.00150376
chr8	10234212	10234622	INV	410	0.00075188
chr8	10271522	10271522	INS	349	0.856391
chr8	10283162	10283162	INS	34	0.0105263
chr8	10283812	10283844	DEL	32	0.00977444
chr8	10283838	10283838	INS	32	0.0105263
chr8	10316528	10316564	DEL	36	0.12406
chr8	10334163	10334194	DEL	31	0.0631579
chr8	10343030	10343077	DEL	47	0.00601504
chr8	10358567	10358606	DEL	39	0.14812
chr8	10363739	10363739	INS	30	0.0894737
chr8	10417756	10417756	INS	36	0.266917
chr8	10444921	10444921	INS	31	0.00075188
chr8	10449554	10449590	DEL	36	0.00827068
chr8	10468760	10468760	INS	324	0.219549
chr8	10469394	10469454	DEL	60	0.15188
chr8	10469419	10469419	INS	28	0.14812
chr8	10501380	10501415	DEL	35	0.0142857
chr8	10509677	10509710	DEL	33	0.108271
chr8	10543402	10543402	INS	36	0.0225564
chr8	10543427	10543479	DEL	52	0.00075188
chr8	10572281	10572323	DEL	42	0.288722
chr8	10610072	10610072	INS	368	0.00451128
chr8	10610073	10610073	INS	192	0.187218
chr8	10610129	10610129	INS	48	0.507519
chr8	10624640	10624685	DEL	45	0.00150376
chr8	10631323	10631355	DEL	32	0.0165414
chr8	10666641	10666679	DEL	38	0.0661654
chr8	10672363	10672402	DEL	39	0.00075188
chr8	10674415	10674499	DEL	84	0.319549
chr8	10674480	10674480	INS	63	0.00075188
chr8	10748106	10748137	DEL	31	0.00902256
chr8	10752318	10752318	INS	33	0.0037594
chr8	10752320	10752352	DEL	32	0.00601504
chr8	10758898	10758974	DEL	76	0.00075188
chr8	10759074	10759187	DEL	113	0.00075188
chr8	10767713	10767713	INS	76	0.0195489
chr8	10767750	10767902	DEL	152	0.00225564
chr8	10767861	10767861	INS	111	0.0195489
chr8	10767992	10767992	INS	115	0.0195489
chr8	10805451	10805451	INS	38	0.0691729
chr8	10805509	10805664	DEL	155	0.00300752
chr8	10805540	10805858	DEL	318	0.0729323
chr8	10805553	10805553	INS	37	0.0691729
chr8	10805612	10805651	DEL	39	0.121053
chr8	10805617	10805858	DEL	241	0.0729323
chr8	10805900	10805900	INS	82	0.147368
chr8	10806094	10806174	DEL	80	0.114286
chr8	10806161	10806161	INS	35	0.0691729
chr8	10833584	10833584	INS	97	0.0541353
chr8	10833587	10833682	DEL	95	0.543609
chr8	10833651	10833682	DEL	31	0.0165414
chr8	10882660	10882690	DEL	30	0.00902256
chr8	10984704	10984735	DEL	31	0.00075188
chr8	10984734	10984734	INS	32	0.134586
chr8	11001303	11001346	DEL	43	0.00225564
chr8	11024205	11024235	DEL	30	0.00451128
chr8	11026217	11026217	INS	541	0.00300752
chr8	11026224	11026523	DEL	299	0.00075188
chr8	11026419	11026419	INS	47	0.00150376
chr8	11026452	11026452	INS	223	0.00075188
chr8	11026574	11026574	INS	774	0.00300752
chr8	11026666	11026666	INS	115	0.00075188
chr8	11026669	11026669	INS	227	0.00075188
chr8	11033274	11033274	INS	39	0.0421053
chr8	11033299	11033338	DEL	39	0.0195489
chr8	11033414	11033414	INS	36	0.0421053
chr8	11045075	11045105	DEL	30	0.0037594
chr8	11071572	11071615	DEL	43	0.0263158
chr8	11072231	11072231	INS	47	0.0511278
chr8	11072375	11072375	INS	95	0.0511278
chr8	11106865	11106865	INS	35	0.00676692
chr8	11144235	11144235	INS	32	0.0112782
chr8	11144797	11144898	DEL	101	0.00075188
chr8	11178578	11178578	INS	34	0.0736842
chr8	11178599	11178714	DEL	115	0.00225564
chr8	11184400	11184436	DEL	36	0.00075188
chr8	11210332	11210332	INS	28	0.00075188
chr8	11218903	11218942	DEL	39	0.0639098
chr8	11218966	11218966	INS	52	0.00977444
chr8	11241489	11241489	INS	49	0.610526
chr8	11330112	11330112	INS	47	0.00075188
chr8	11345884	11345928	DEL	44	0.601504
chr8	11363340	11363340	INS	79	0.00451128
chr8	11370851	11371764	DEL	913	0.00601504
chr8	11388050	11389699	DEL	1649	0.303759
chr8	11396021	11396052	DEL	31	0.0864662
chr8	11411272	11411303	DEL	31	0.024812
chr8	11455180	11455180	INS	507	0.00526316
chr8	11455442	11455442	INS	504	0.00902256
chr8	11456174	11456211	DEL	37	0.00977444
chr8	11456177	11456177	INS	501	0.00902256
chr8	11456207	11456207	INS	33	0.00075188
chr8	11456221	11456221	INS	360	0.00902256
chr8	11456222	11456222	INS	194	0.0368421
chr8	11456341	11456341	INS	331	0.00902256
chr8	11492270	11492302	DEL	32	0.00451128
chr8	11504381	11504423	DEL	42	0.00827068
chr8	11560152	11560200	DEL	48	0.0112782
chr8	11587502	11587502	INS	38	0.456391
chr8	11619567	11619567	INS	32	0.00977444
chr8	11627341	11627373	DEL	32	0.0037594
chr8	11634489	11636919	DEL	2430	0.00075188
chr8	11637054	11637382	DEL	328	0.00075188
chr8	11637477	11637681	DEL	204	0.423308
chr8	11637537	11637537	INS	56	0.0924812
chr8	11637615	11637615	INS	130	0.0421053
chr8	11637682	11637727	DEL	45	0.0330827
chr8	11637721	11637721	INS	32	0.00150376
chr8	11637770	11637800	DEL	30	0.00300752
chr8	11639269	11639301	DEL	32	0.161654
chr8	11693525	11693590	DEL	65	0.0112782
chr8	11739430	11739767	DEL	337	0.00827068
chr8	11782766	11782891	DEL	125	0.0353383
chr8	11787601	11787601	INS	33	0.00150376
chr8	11795293	11795333	DEL	40	0.00150376
chr8	11795571	11795571	INS	42	0.00075188
chr8	11800261	11800291	DEL	30	0.00075188
chr8	11839673	11839705	DEL	32	0.056391
chr8	11887406	11887406	INS	30	0.00075188
chr8	11892106	11892138	DEL	32	0.00075188
chr8	11899552	11899552	INS	31	0.121805
chr8	11916917	11916917	INS	152	0.00601504
chr8	11916954	11917195	DEL	241	0.00075188
chr8	11917013	11917092	DEL	79	0.251128
chr8	11917044	11917044	INS	312	0.00225564
chr8	11917118	11917118	INS	77	0.00601504
chr8	11917152	11917232	DEL	80	0.0827068
chr8	11939494	11939529	DEL	35	0.698496
chr8	11952197	11952227	DEL	30	0.0323308
chr8	11969429	11969734	DEL	305	0.0037594
chr8	11971965	11971998	DEL	33	0.00075188
chr8	12001861	12001893	DEL	32	0.0684211
chr8	12011505	12017580	DUP	6075	0.275188
chr8	12013863	12014740	DEL	877	0.341353
chr8	12017703	12017744	DEL	41	0.424812
chr8	12025082	12025082	INS	44	0.00150376
chr8	12031146	12031224	DEL	78	0.00075188
chr8	12032534	12147877	DUP	115343	0.00601504
chr8	12076792	12077113	DEL	321	0.0120301
chr8	12095442	12095442	INS	30	0.00225564
chr8	12116532	12116532	INS	34	0.157895
chr8	12131606	12136359	DEL	4753	0.0037594
chr8	12134439	12134470	DEL	31	0.0210526
chr8	12135284	12140022	DEL	4738	0.0406015
chr8	12177740	12177740	INS	33	0.00075188
chr8	12183130	12183233	DEL	103	0.481203
chr8	12202051	12202051	INS	71	0.0676692
chr8	12205288	12205328	DEL	40	0.335338
chr8	12206826	12206944	DEL	118	0.00902256
chr8	12206951	12206987	DEL	36	0.0112782
chr8	12207002	12207002	INS	196	0.0180451
chr8	12207040	12207040	INS	568	0.0157895
chr8	12207068	12207068	INS	266	0.0157895
chr8	12207071	12207071	INS	37	0.0157895
chr8	12207226	12207226	INS	498	0.0157895
chr8	12207241	12207241	INS	41	0.0157895
chr8	12207272	12207272	INS	204	0.0180451
chr8	12375975	12378633	DEL	2658	0.249624
chr8	12397677	12397677	INS	52	0.0218045
chr8	12404334	12404334	INS	332	0.00075188
chr8	12408461	12408461	INS	90	0.037594
chr8	12424723	12424723	INS	32	0.264662
chr8	12425392	12425494	DEL	102	0.246617
chr8	12444326	12444326	INS	103	0.00075188
chr8	12447532	12447567	DEL	35	0.00526316
chr8	12449059	12449059	INS	220	0.00451128
chr8	12449060	12449060	INS	80	0.00300752
chr8	12449104	12449140	DEL	36	0.0120301
chr8	12449233	12449233	INS	37	0.0218045
chr8	12449252	12449298	DEL	46	0.0142857
chr8	12449322	12449322	INS	105	0.00300752
chr8	12449502	12449502	INS	37	0.0218045
chr8	12449585	12449585	INS	36	0.0218045
chr8	12449591	12449747	DEL	156	0.00075188
chr8	12449676	12449676	INS	309	0.00451128
chr8	12449798	12449798	INS	34	0.0218045
chr8	12465667	12465667	INS	31	0.00075188
chr8	12465769	12465769	INS	33	0.00225564
chr8	12477762	12490738	DEL	12976	0.0255639
chr8	12504071	12504071	INS	60	0.0120301
chr8	12527721	12527759	DEL	38	0.00150376
chr8	12529324	12529356	DEL	32	0.0699248
chr8	12531960	12537931	DEL	5971	0.416541
chr8	12533730	12533730	INS	31	0.0037594
chr8	12539231	12539231	INS	33	0.00300752
chr8	12540473	12540515	DEL	42	0.00075188
chr8	12543521	12543551	DEL	30	0.0112782
chr8	12547347	12547402	DEL	55	0.00075188
chr8	12555532	12555567	DEL	35	0.00075188
chr8	12555885	12555915	DEL	30	0.00300752
chr8	12557740	12557740	INS	30	0.00075188
chr8	12559886	12560828	DEL	942	0.00300752
chr8	12560169	12560169	INS	34	0.00827068
chr8	12560214	12560214	INS	249	0.00150376
chr8	12560278	12560349	DEL	71	0.13609
chr8	12560286	12560286	INS	98	0.00150376
chr8	12560315	12560683	DEL	368	0.00526316
chr8	12560390	12560390	INS	86	0.075188
chr8	12560424	12560424	INS	66	0.00827068
chr8	12560425	12560497	DEL	72	0.00225564
chr8	12560509	12560550	DEL	41	0.152632
chr8	12560666	12560666	INS	33	0.00827068
chr8	12560700	12560746	DEL	46	0.0616541
chr8	12564962	12565011	DEL	49	0.00075188
chr8	12565623	12565653	DEL	30	0.0789474
chr8	12568058	12568058	INS	30	0.0774436
chr8	12568441	12568476	DEL	35	0.00075188
chr8	12569900	12569900	INS	38	0.00451128
chr8	12570302	12575312	DEL	5010	0.00075188
chr8	12576313	12576355	DEL	42	0.075188
chr8	12579058	12579111	DEL	53	0.00075188
chr8	12580705	12580737	DEL	32	0.00075188
chr8	12590045	12590088	DEL	43	0.00075188
chr8	12591028	12591028	INS	30	0.00827068
chr8	12591261	12591261	INS	34	0.00075188
chr8	12591350	12591418	DEL	68	0.206767
chr8	12591388	12591388	INS	102	0.00150376
chr8	12592255	12592255	INS	30	0.00075188
chr8	12599288	12599318	DEL	30	0.00225564
chr8	12601455	12607588	DEL	6133	0.0105263
chr8	12607183	12607183	INS	863	0.0037594
chr8	12618953	12618953	INS	1067	0.00075188
chr8	12641517	12641517	INS	329	0.341353
chr8	12642736	12642766	DEL	30	0.00601504
chr8	12647329	12647359	DEL	30	0.00451128
chr8	12671195	12671522	DEL	327	0.555639
chr8	12675888	12675888	INS	62	0.0075188
chr8	12680405	12681104	DEL	699	0.00300752
chr8	12686072	12686072	INS	55	0.00451128
chr8	12751298	12751298	INS	30	0.00300752
chr8	12758796	12758826	DEL	30	0.144361
chr8	12773862	12773920	DEL	58	0.00075188
chr8	12774607	12774607	INS	30	0.0781955
chr8	12776698	12776698	INS	35	0.0218045
chr8	12803829	12803859	DEL	30	0.0458647
chr8	12840232	12840232	INS	32	0.018797
chr8	12858971	12858971	INS	41	0.0075188
chr8	12902240	12902270	DEL	30	0.00225564
chr8	12913017	12913017	INS	36	0.11203
chr8	12927905	12927905	INS	32	0.00150376
chr8	12932489	12932489	INS	34	0.0037594
chr8	12950541	12950541	INS	133	0.00225564
chr8	13016237	13016237	INS	37	0.355639
chr8	13028571	13028571	INS	34	0.00676692
chr8	13059198	13059198	INS	156	0.934586
chr8	13078146	13078176	DEL	30	0.133835
chr8	13099053	13099053	INS	320	0.115789
chr8	13103389	13103491	DEL	102	0.00075188
chr8	13120358	13120358	INS	41	0.0345865
chr8	13128836	13128836	INS	30	0.0105263
chr8	13143815	13143815	INS	30	0.00526316
chr8	13188823	13188854	DEL	31	0.629323
chr8	13188845	13188845	INS	46	0.0075188
chr8	13218857	13218857	INS	158	0.507519
chr8	13218989	13218989	INS	58	0.110526
chr8	13219382	13219382	INS	69	0.110526
chr8	13233289	13233320	DEL	31	0.00526316
chr8	13267742	13267773	DEL	31	0.00300752
chr8	13297283	13297283	INS	30	0.0120301
chr8	13312063	13312385	DEL	322	0.0571429
chr8	13312473	13312473	INS	55	0.00075188
chr8	13319431	13319464	DEL	33	0.00075188
chr8	13327100	13327135	DEL	35	0.00075188
chr8	13382531	13382531	INS	33	0.00150376
chr8	13384466	13384466	INS	2308	0.117293
chr8	13391005	13391005	INS	32	0.00526316
chr8	13405861	13405902	DEL	41	0.00150376
chr8	13431483	13431513	DEL	30	0.00601504
chr8	13446593	13446640	DEL	47	0.00075188
chr8	13448836	13448866	DEL	30	0.0278195
chr8	13451040	13451070	DEL	30	0.00451128
chr8	13453389	13453389	INS	30	0.0105263
chr8	13453393	13453503	DEL	110	0.464662
chr8	13464742	13464774	DEL	32	0.0496241
chr8	13479803	13479836	DEL	33	0.0759398
chr8	13479831	13479831	INS	41	0.621805
chr8	13506046	13506098	DEL	52	0.0360902
chr8	13506597	13506597	INS	104	0.075188
chr8	13551868	13551868	INS	34	0.0142857
chr8	13579391	13579391	INS	313	0.00676692
chr8	13579466	13579466	INS	220	0.00676692
chr8	13579468	13579468	INS	51	0.0849624
chr8	13579556	13579556	INS	53	0.0849624
chr8	13579620	13579620	INS	136	0.00676692
chr8	13590079	13590079	INS	30	0.0225564
chr8	13615442	13615472	DEL	30	0.0443609
chr8	13622459	13622459	INS	35	0.0466165
chr8	13622618	13622618	INS	164	0.174436
chr8	13688808	13688841	DEL	33	0.0932331
chr8	13701082	13701129	DEL	47	0.360902
chr8	13703767	13703767	INS	324	0.358647
chr8	13703791	13703887	DEL	96	0.00451128
chr8	13736956	13737120	DEL	164	0.999248
chr8	13741721	13751699	DEL	9978	0.00150376
chr8	13746015	13746063	DEL	48	0.0533835
chr8	13756615	13793902	DEL	37287	0.00150376
chr8	13760728	13760760	DEL	32	0.147368
chr8	13793376	13793376	INS	323	0.134586
chr8	13798686	13798686	INS	79	0.0669173
chr8	13804977	13805012	DEL	35	0.00075188
chr8	13806864	13806864	INS	88	0.116541
chr8	13806879	13806879	INS	1041	0.00451128
chr8	13806967	13806967	INS	40	0.116541
chr8	13825874	13825904	DEL	30	0.00225564
chr8	13836858	13836891	DEL	33	0.849624
chr8	13853000	13853000	INS	562	0.00150376
chr8	13873177	13873207	DEL	30	0.257895
chr8	13886400	13886400	INS	32	0.00902256
chr8	13919815	13919851	DEL	36	0.155639
chr8	13920551	13920877	DEL	326	0.992481
chr8	13928086	13928086	INS	28	0.0180451
chr8	13928891	13928924	DEL	33	0.00300752
chr8	13936494	13936538	DEL	44	0.987218
chr8	13953615	13953827	DEL	212	0.517293
chr8	13953759	13953827	DEL	68	0.517293
chr8	13954238	13954238	INS	33	0.00150376
chr8	13969778	13969848	DEL	70	0.0172932
chr8	13976111	13976194	DEL	83	0.00075188
chr8	14005656	14005656	INS	36	0.0360902
chr8	14030016	14030051	DEL	35	0.0225564
chr8	14030545	14030545	INS	138	0.278947
chr8	14031334	14031425	DEL	91	0.360902
chr8	14041252	14041252	INS	494	0.00225564
chr8	14064215	14064215	INS	1503	0.0120301
chr8	14100535	14100631	DEL	96	0.0270677
chr8	14101378	14101378	INS	186	0.278195
chr8	14101480	14101480	INS	184	0.278195
chr8	14117911	14117911	INS	338	0.196241
chr8	14146892	14146892	INS	36	0.00902256
chr8	14157314	14157368	DEL	54	0.00225564
chr8	14177950	14177950	INS	36	0.00827068
chr8	14207151	14207151	INS	36	0.611278
chr8	14222793	14222827	DEL	34	0.0285714
chr8	14239902	14239935	DEL	33	0.0037594
chr8	14244190	14244231	DEL	41	0.0075188
chr8	14313921	14313954	DEL	33	0.00300752
chr8	14315548	14315548	INS	342	0.00075188
chr8	14325584	14325584	INS	47	0.0293233
chr8	14325744	14325774	DEL	30	0.0105263
chr8	14326113	14326113	INS	32	0.0293233
chr8	14348984	14349022	DEL	38	0.00075188
chr8	14427042	14427042	INS	30	0.00150376
chr8	14428079	14428141	DEL	62	0.00075188
chr8	14439311	14439311	INS	30	0.00526316
chr8	14440669	14440669	INS	68	0.0120301
chr8	14463933	14463933	INS	317	0.00300752
chr8	14487967	14488004	DEL	37	0.499248
chr8	14493302	14493334	DEL	32	0.00075188
chr8	14513522	14513522	INS	152	0.2
chr8	14528751	14528788	DEL	37	0.00075188
chr8	14551452	14551603	DEL	151	0.00977444
chr8	14551529	14551559	DEL	30	0.159398
chr8	14551534	14551534	INS	33	0.00225564
chr8	14551797	14551797	INS	30	0.00225564
chr8	14574319	14574354	DEL	35	0.00902256
chr8	14582593	14582637	DEL	44	0.00075188
chr8	14605491	14605661	DEL	170	0.00075188
chr8	14624556	14624556	INS	35	0.00075188
chr8	14645480	14645480	INS	40	0.1
chr8	14656469	14656499	DEL	30	0.00075188
chr8	14660573	14660573	INS	33	0.00075188
chr8	14673428	14673459	DEL	31	0.00075188
chr8	14696772	14696840	DEL	68	0.00300752
chr8	14730547	14731321	DEL	774	0.00902256
chr8	14829198	14829198	INS	35	0.0571429
chr8	14831790	14831790	INS	32	0.00977444
chr8	14847097	14847130	DEL	33	0.0654135
chr8	14847665	14847716	DEL	51	0.00075188
chr8	14885997	14886037	DEL	40	0.0458647
chr8	14946005	14946035	DEL	30	0.0075188
chr8	14975792	14975829	DEL	37	0.00075188
chr8	14978386	14978386	INS	155	0.0488722
chr8	14978472	14978504	DEL	32	0.0473684
chr8	14992344	14992467	DEL	123	0.00451128
chr8	15001730	15001730	INS	33	0.00075188
chr8	15008753	15008753	INS	48	0.659398
chr8	15009307	15009307	INS	47	0.659398
chr8	15012595	15012595	INS	130	0.133083
chr8	15012596	15012596	INS	71	0.133083
chr8	15028437	15028437	INS	36	0.00075188
chr8	15028501	15028539	DEL	38	0.0278195
chr8	15041746	15041746	INS	161	0.081203
chr8	15061184	15061184	INS	34	0.0458647
chr8	15082979	15082979	INS	330	0.00075188
chr8	15097839	15097871	DEL	32	0.243609
chr8	15119562	15119562	INS	236	0.00300752
chr8	15127232	15127268	DEL	36	0.0037594
chr8	15143758	15144078	DEL	320	0.996241
chr8	15156059	15156059	INS	32	0.00075188
chr8	15172164	15172164	INS	28	0.00075188
chr8	15186262	15186297	DEL	35	0.0390977
chr8	15195882	15196197	DEL	315	0.0518797
chr8	15203590	15204404	DEL	814	0.00075188
chr8	15232677	15232805	DEL	128	0.00827068
chr8	15232684	15232684	INS	48	0.0593985
chr8	15292260	15292260	INS	323	0.00451128
chr8	15304740	15304740	INS	34	0.00601504
chr8	15340060	15340093	DEL	33	0.00075188
chr8	15353121	15353121	INS	155	0.00977444
chr8	15353178	15353518	DEL	340	0.00075188
chr8	15353224	15353224	INS	218	0.00977444
chr8	15353234	15353292	DEL	58	0.00902256
chr8	15353253	15353253	INS	93	0.0112782
chr8	15353348	15353591	DEL	243	0.0218045
chr8	15353367	15353367	INS	59	0.0112782
chr8	15353470	15353530	DEL	60	0.00902256
chr8	15353477	15353477	INS	32	0.0112782
chr8	15353612	15353612	INS	64	0.0112782
chr8	15353791	15353791	INS	50	0.0112782
chr8	15361833	15361917	DEL	84	0.103008
chr8	15373787	15374228	DEL	441	0.0157895
chr8	15373813	15373843	DEL	30	0.0548872
chr8	15380863	15380900	DEL	37	0.00150376
chr8	15423970	15424001	DEL	31	0.00977444
chr8	15427529	15488957	DEL	61428	0.00075188
chr8	15429331	15431661	DEL	2330	0.00150376
chr8	15431857	15431857	INS	193	0.696992
chr8	15448110	15448110	INS	40	0.430075
chr8	15470263	15470294	DEL	31	0.00075188
chr8	15504603	15504634	DEL	31	0.0142857
chr8	15517523	15517553	DEL	30	0.0586466
chr8	15523653	15523683	DEL	30	0.106015
chr8	15523710	15523710	INS	30	0.093985
chr8	15529784	15530087	DEL	303	0.0345865
chr8	15536682	15536718	DEL	36	0.105263
chr8	15541832	15541832	INS	316	0.214286
chr8	15544283	15559723	DEL	15440	0.0338346
chr8	15553469	15553566	DEL	97	0.210526
chr8	15555277	15555307	DEL	30	0.0390977
chr8	15570266	15570301	DEL	35	0.00225564
chr8	15570956	15570956	INS	38	0.00676692
chr8	15573179	15573213	DEL	34	0.00075188
chr8	15617133	15617133	INS	38	0.0225564
chr8	15638939	15639326	DEL	387	0.00526316
chr8	15647323	15647371	DEL	48	0.00075188
chr8	15656621	15656654	DEL	33	0.00150376
chr8	15675256	15675309	DEL	53	0.00075188
chr8	15686335	15686371	DEL	36	0.00075188
chr8	15690999	15690999	INS	331	0.335338
chr8	15692361	15692393	DEL	32	0.0037594
chr8	15719496	15719527	DEL	31	0.00676692
chr8	15738829	15738829	INS	36	0.0428571
chr8	15742234	15742234	INS	30	0.00977444
chr8	15772983	15772983	INS	31	0.721805
chr8	15813423	15813457	DEL	34	0.00150376
chr8	15853130	15853160	DEL	30	0.00225564
chr8	15860179	15861253	DEL	1074	0.00451128
chr8	15872200	15872238	DEL	38	0.00526316
chr8	15874027	15874027	INS	59	0.503759
chr8	15878291	15878322	DEL	31	0.0315789
chr8	15892408	15892442	DEL	34	0.293985
chr8	15923462	15923495	DEL	33	0.43609
chr8	15936490	15936490	INS	48	0.936842
chr8	15949048	15949097	DEL	49	0.0571429
chr8	15950689	15950733	DEL	44	0.00075188
chr8	15951971	15952004	DEL	33	0.00075188
chr8	16034644	16034857	DEL	213	0.0075188
chr8	16036642	16036677	DEL	35	0.0353383
chr8	16069760	16069895	DEL	135	0.00150376
chr8	16076510	16076510	INS	33	0.00902256
chr8	16102306	16102306	INS	30	0.0315789
chr8	16102803	16102834	DEL	31	0.012782
chr8	16102836	16102836	INS	52	0.0315789
chr8	16102932	16102932	INS	44	0.0315789
chr8	16103074	16103130	DEL	56	0.0315789
chr8	16103110	16103110	INS	34	0.0315789
chr8	16111692	16111723	DEL	31	0.0947368
chr8	16116635	16116635	INS	364	0.00601504
chr8	16139754	16139813	DEL	59	0.178195
chr8	16162648	16162681	DEL	33	0.00075188
chr8	16188830	16189591	DUP	761	0.715038
chr8	16189147	16189182	DEL	35	0.0075188
chr8	16189176	16189176	INS	612	0.0368421
chr8	16189339	16189339	INS	53	0.0203008
chr8	16189376	16189438	DEL	62	0.00075188
chr8	16189438	16189438	INS	109	0.00300752
chr8	16189579	16189579	INS	307	0.00300752
chr8	16189595	16189595	INS	59	0.0203008
chr8	16189763	16189763	INS	420	0.0368421
chr8	16189765	16189765	INS	32	0.0428571
chr8	16245299	16245299	INS	282	0.964662
chr8	16255615	16255709	DEL	94	0.00075188
chr8	16260723	16260770	DEL	47	0.0075188
chr8	16260724	16260724	INS	34	0.0075188
chr8	16271510	16271555	DEL	45	0.0278195
chr8	16297215	16297253	DEL	38	0.0330827
chr8	16317749	16317784	DEL	35	0.00075188
chr8	16334945	16334977	DEL	32	0.00075188
chr8	16343801	16350021	DEL	6220	0.0781955
chr8	16380689	16380689	INS	30	0.00601504
chr8	16387174	16387230	DEL	56	0.00075188
chr8	16404544	16417177	DEL	12633	0.0383459
chr8	16433871	16433871	INS	30	0.00451128
chr8	16452808	16452808	INS	30	0.00150376
chr8	16460748	16460748	INS	32	0.0669173
chr8	16463735	16469083	DEL	5348	0.00150376
chr8	16472369	16472369	INS	30	0.0225564
chr8	16475744	16475744	INS	47	0.00150376
chr8	16477001	16477035	DEL	34	0.0263158
chr8	16526713	16526940	DEL	227	0.0037594
chr8	16537859	16537900	DEL	41	0.00075188
chr8	16554478	16554648	DEL	170	0.00075188
chr8	16554678	16554736	DEL	58	0.0413534
chr8	16554811	16554811	INS	34	0.00676692
chr8	16556718	16556749	DEL	31	0.00676692
chr8	16584582	16584640	DEL	58	0.00075188
chr8	16603719	16603754	DEL	35	0.00075188
chr8	16637529	16637621	INV	92	0.00075188
chr8	16674064	16674064	INS	849	0.984962
chr8	16682823	16682864	DEL	41	0.00075188
chr8	16686088	16686141	DEL	53	0.0112782
chr8	16687899	16688224	DEL	325	0.0263158
chr8	16689240	16689340	DEL	100	1
chr8	16706787	16706787	INS	42	0.0699248
chr8	16706981	16706981	INS	39	0.00827068
chr8	16707094	16707130	DEL	36	0.13985
chr8	16707129	16707129	INS	30	0.0699248
chr8	16707228	16707228	INS	62	0.00225564
chr8	16707252	16707288	DEL	36	0.0443609
chr8	16707467	16707467	INS	69	0.00225564
chr8	16707583	16707583	INS	196	0.00075188
chr8	16707631	16707631	INS	30	0.056391
chr8	16707754	16707754	INS	192	0.00075188
chr8	16707796	16707796	INS	124	0.00150376
chr8	16707995	16707995	INS	32	0.056391
chr8	16708044	16708098	DEL	54	0.0308271
chr8	16708384	16708384	INS	30	0.056391
chr8	16776696	16776745	DEL	49	0.514286
chr8	16828416	16828468	DEL	52	0.68797
chr8	16863274	16863305	DEL	31	0.00075188
chr8	16876231	16879521	DEL	3290	0.00977444
chr8	16891312	16891353	DEL	41	0.00075188
chr8	16954945	16955005	DEL	60	0.00300752
chr8	16964371	16964741	DEL	370	0.289474
chr8	16972931	16972964	DEL	33	0.0308271
chr8	16994089	16994133	DEL	44	0.00075188
chr8	17009373	17009404	DEL	31	0.0142857
chr8	17011261	17011261	INS	69	0.280451
chr8	17013747	17013747	INS	333	0.00225564
chr8	17069901	17069976	DEL	75	0.00075188
chr8	17096956	17096988	DEL	32	0.0037594
chr8	17104698	17105021	DEL	323	0.47218
chr8	17121903	17121937	DEL	34	0.00075188
chr8	17127475	17127537	DEL	62	0.490977
chr8	17140376	17140413	DEL	37	0.00075188
chr8	17151611	17152209	DEL	598	0.00150376
chr8	17199502	17199502	INS	162	0.0255639
chr8	17199511	17199511	INS	30	0.137594
chr8	17199571	17199656	DEL	85	0.53985
chr8	17201478	17201510	DEL	32	0.00526316
chr8	17231856	17231901	DEL	45	0.00075188
chr8	17259938	17260006	DEL	68	0.00075188
chr8	17304748	17304748	INS	30	0.0075188
chr8	17346660	17346660	INS	336	0.00225564
chr8	17405839	17405881	DEL	42	0.00827068
chr8	17408093	17408417	DEL	324	0.501504
chr8	17423577	17423577	INS	32	0.00902256
chr8	17444902	17444933	DEL	31	0.00075188
chr8	17463753	17463803	DEL	50	0.388722
chr8	17463883	17463883	INS	27	0.00977444
chr8	17478502	17478502	INS	333	0.0706767
chr8	17500798	17500831	DEL	33	0.00451128
chr8	17552513	17552599	DEL	86	0.970677
chr8	17562183	17562213	DEL	30	0.00827068
chr8	17577084	17577084	INS	31	0.00300752
chr8	17587874	17587874	INS	137	0.00150376
chr8	17590256	17590256	INS	36	0.0112782
chr8	17592926	17592958	DEL	32	0.00601504
chr8	17606903	17606937	DEL	34	0.00075188
chr8	17609635	17609666	DEL	31	0.00225564
chr8	17638739	17638769	DEL	30	0.00526316
chr8	17680461	17680495	DEL	34	0.0172932
chr8	17700469	17700469	INS	34	0.00827068
chr8	17714887	17714919	DEL	32	0.00075188
chr8	17723143	17724269	DEL	1126	0.024812
chr8	17767712	17767712	INS	31	0.0210526
chr8	17769906	17769936	DEL	30	0.0368421
chr8	17796274	17796274	INS	434	0.993985
chr8	17806742	17806742	INS	30	0.0075188
chr8	17819242	17819301	DEL	59	0.0112782
chr8	17819359	17819423	DEL	64	0.17594
chr8	17819510	17819510	INS	30	0.0421053
chr8	17819786	17819817	DEL	31	0.0285714
chr8	17819937	17819988	DEL	51	0.00526316
chr8	17820091	17820163	DEL	72	0.114286
chr8	17820092	17820092	INS	360	0.00225564
chr8	17820092	17820092	INS	144	0.0646617
chr8	17846382	17846382	INS	36	0.0037594
chr8	17851608	17851640	DEL	32	0.0518797
chr8	17853799	17853829	DEL	30	0.00150376
chr8	17857440	17857496	DEL	56	0.741353
chr8	17872304	17872304	INS	30	0.0270677
chr8	17875482	17875588	DEL	106	0.711278
chr8	17875564	17875564	INS	28	0.0037594
chr8	17882735	17882775	DEL	40	0.00601504
chr8	17882796	17882796	INS	206	0.00075188
chr8	17882816	17882816	INS	644	0.00225564
chr8	17882842	17882842	INS	34	0.0834586
chr8	17882955	17883285	DEL	330	0.00300752
chr8	17882987	17882987	INS	65	0.0834586
chr8	17883006	17883099	DEL	93	0.0285714
chr8	17883075	17883075	INS	219	0.00075188
chr8	17883116	17883116	INS	114	0.00075188
chr8	17883181	17883181	INS	103	0.00075188
chr8	17883249	17883284	DEL	35	0.0421053
chr8	17893504	17894984	DEL	1480	0.0308271
chr8	17929488	18001961	DUP	72473	0.00150376
chr8	17960535	17960535	INS	34	0.00300752
chr8	17978389	17978424	DEL	35	0.00075188
chr8	18001989	18002914	DEL	925	0.0360902
chr8	18001990	18002028	DEL	38	0.0586466
chr8	18011854	18011885	DEL	31	0.00827068
chr8	18018863	18018863	INS	38	0.0120301
chr8	18026166	18026198	DEL	32	0.0263158
chr8	18049182	18049213	DEL	31	0.00075188
chr8	18067104	18067134	DEL	30	0.366917
chr8	18067117	18067117	INS	31	0.234586
chr8	18085614	18085614	INS	349	0.0511278
chr8	18093601	18093643	DEL	42	0.00150376
chr8	18152781	18152781	INS	30	0.128571
chr8	18156533	18156533	INS	38	0.00150376
chr8	18188996	18188996	INS	32	0.00150376
chr8	18220750	18220750	INS	39	0.0270677
chr8	18232619	18232619	INS	34	0.0285714
chr8	18244927	18244989	DEL	62	0.00075188
chr8	18269684	18269718	DEL	34	0.0180451
chr8	18283735	18283735	INS	34	0.0180451
chr8	18369900	18369972	DEL	72	0.0142857
chr8	18370772	18370772	INS	317	0.00075188
chr8	18446466	18446496	DEL	30	0.0218045
chr8	18488902	18489007	DEL	105	0.00075188
chr8	18489078	18489238	DEL	160	0.00075188
chr8	18495119	18495119	INS	30	0.0135338
chr8	18569634	18569852	DEL	218	0.94812
chr8	18594136	18594341	DEL	205	0.360902
chr8	18594144	18594211	DEL	67	0.00827068
chr8	18594197	18594197	INS	52	0.00075188
chr8	18594315	18594315	INS	200	0.0338346
chr8	18594323	18594323	INS	66	0.00075188
chr8	18597102	18598435	DEL	1333	0.890977
chr8	18607697	18607729	DEL	32	0.00225564
chr8	18615156	18615192	DEL	36	0.00676692
chr8	18616620	18616620	INS	30	0.00225564
chr8	18618181	18618644	DEL	463	0.043609
chr8	18625239	18625274	DEL	35	0.00075188
chr8	18634124	18634167	DEL	43	0.00075188
chr8	18678983	18679014	DEL	31	0.0240602
chr8	18684202	18684243	DEL	41	0.00526316
chr8	18752511	18752566	DEL	55	0.0413534
chr8	18752593	18752593	INS	43	0.214286
chr8	18759094	18759094	INS	30	0.0345865
chr8	18759954	18759954	INS	331	0.117293
chr8	18760424	18760458	DEL	34	0.00300752
chr8	18768416	18768451	DEL	35	0.00075188
chr8	18788204	18788244	DEL	40	0.00075188
chr8	18793942	18794916	DEL	974	0.762406
chr8	18803391	18803391	INS	30	0.00225564
chr8	18823774	18823810	DEL	36	0.00150376
chr8	18831086	18831086	INS	31	0.0338346
chr8	18865265	18865297	DEL	32	0.365414
chr8	18893730	18893730	INS	65	0.0616541
chr8	18915039	18915039	INS	63	0.00300752
chr8	18916305	18916335	DEL	30	0.0699248
chr8	18923915	18923915	INS	57	0.00225564
chr8	18949246	18949246	INS	69	0.214286
chr8	18991354	18991404	DEL	50	0.0240602
chr8	18993372	19007763	DEL	14391	0.0150376
chr8	19073549	19073582	DEL	33	0.00150376
chr8	19086473	19086518	DEL	45	0.366165
chr8	19090836	19090836	INS	31	0.00676692
chr8	19102178	19102308	DEL	130	0.0233083
chr8	19102290	19102290	INS	77	0.00526316
chr8	19102325	19102390	DEL	65	0.733835
chr8	19102425	19102468	DEL	43	0.0714286
chr8	19102429	19102429	INS	115	0.00526316
chr8	19117864	19117894	DEL	30	0.0075188
chr8	19172663	19172663	INS	131	0.699248
chr8	19172666	19172666	INS	280	0.258647
chr8	19181078	19181108	DEL	30	0.0037594
chr8	19191402	19191432	DEL	30	0.00075188
chr8	19197749	19198021	DEL	272	0.111278
chr8	19208488	19208488	INS	41	0.172932
chr8	19233900	19234122	DEL	222	0.245113
chr8	19234010	19234232	DEL	222	0.245113
chr8	19234241	19234364	DEL	123	0.154135
chr8	19234271	19234364	DEL	93	0.154135
chr8	19234303	19234303	INS	61	0.00075188
chr8	19234599	19234630	DEL	31	0.426316
chr8	19241340	19241340	INS	34	0.00075188
chr8	19257018	19257057	DEL	39	0.00075188
chr8	19289183	19289239	DEL	56	0.0902256
chr8	19302128	19302267	DEL	139	0.0466165
chr8	19305435	19305435	INS	30	0.00225564
chr8	19340603	19340603	INS	30	0.00075188
chr8	19364551	19364590	DEL	39	0.00075188
chr8	19386984	19387287	DEL	303	0.00902256
chr8	19387033	19387108	DEL	75	0.00150376
chr8	19387208	19387360	DEL	152	0.110526
chr8	19387331	19387407	DEL	76	0.0218045
chr8	19407783	19407783	INS	99	0.00075188
chr8	19407904	19407934	DEL	30	0.00451128
chr8	19408949	19408949	INS	31	0.0503759
chr8	19428828	19428882	DEL	54	0.00300752
chr8	19449080	19449580	DEL	500	0.00075188
chr8	19461411	19461482	DEL	71	0.00075188
chr8	19461506	19461506	INS	99	0.00676692
chr8	19461519	19461519	INS	535	0.0210526
chr8	19461532	19461532	INS	239	0.00676692
chr8	19461639	19461672	DEL	33	0.024812
chr8	19461640	19461640	INS	376	0.0210526
chr8	19461727	19461727	INS	123	0.00676692
chr8	19479767	19479835	DEL	68	0.81203
chr8	19484172	19484236	DEL	64	0.137594
chr8	19501048	19501160	DEL	112	0.00075188
chr8	19513438	19513438	INS	32	0.0120301
chr8	19525616	19525648	DEL	32	0.0338346
chr8	19553641	19553641	INS	31	0.391729
chr8	19554547	19554547	INS	38	0.391729
chr8	19605794	19605847	DEL	53	0.00075188
chr8	19610291	19610291	INS	37	0.00075188
chr8	19612947	19612979	DEL	32	0.0473684
chr8	19630199	19630249	DEL	50	0.00526316
chr8	19638141	19638172	DEL	31	0.254887
chr8	19657241	19657241	INS	36	0.0142857
chr8	19666790	19666820	DEL	30	0.190226
chr8	19667004	19667088	DEL	84	0.312782
chr8	19667037	19667037	INS	42	0.0233083
chr8	19676083	19676083	INS	30	0.00075188
chr8	19702687	19702736	DEL	49	0.00075188
chr8	19800623	19800623	INS	36	0.25188
chr8	19801420	19801420	INS	322	0.344361
chr8	19865362	19865473	DEL	111	0.00075188
chr8	19865365	19865365	INS	32	0.270677
chr8	19865788	19865788	INS	59	0.270677
chr8	19908927	19912718	DEL	3791	0.00150376
chr8	19929324	19929324	INS	27	0.00075188
chr8	19974837	19974867	DEL	30	0.0037594
chr8	19995379	19995412	DEL	33	0.00075188
chr8	20044363	20044680	DEL	317	0.00075188
chr8	20057769	20057769	INS	30	0.4
chr8	20107085	20107085	INS	5964	0.00075188
chr8	20120509	20120539	DEL	30	0.0285714
chr8	20122751	20123067	DEL	316	0.219549
chr8	20122763	20122763	INS	40	0.00451128
chr8	20131740	20131775	DEL	35	0.00075188
chr8	20149574	20149619	DEL	45	0.00075188
chr8	20159635	20159666	DEL	31	0.00601504
chr8	20166307	20166338	DEL	31	0.0270677
chr8	20251115	20251148	DEL	33	0.0075188
chr8	20274963	20274963	INS	30	0.00150376
chr8	20287081	20287081	INS	62	0.00300752
chr8	20368451	20368489	DEL	38	0.00075188
chr8	20368491	20368491	INS	85	0.0308271
chr8	20369749	20369795	DEL	46	0.00075188
chr8	20381249	20381249	INS	37	0.0578947
chr8	20387291	20387291	INS	36	0.00526316
chr8	20498474	20498504	DEL	30	0.0413534
chr8	20503674	20503707	DEL	33	0.127068
chr8	20504808	20504808	INS	159	0.00075188
chr8	20504887	20504887	INS	53	0.00075188
chr8	20504996	20504996	INS	160	0.00075188
chr8	20505011	20505011	INS	48	0.00075188
chr8	20505138	20505138	INS	51	0.00075188
chr8	20509142	20509142	INS	40	0.00075188
chr8	20509148	20509180	DEL	32	0.00075188
chr8	20513027	20513067	DEL	40	0.00451128
chr8	20521001	20521127	DEL	126	0.0503759
chr8	20530046	20530046	INS	33	0.00150376
chr8	20535539	20535580	DEL	41	0.00075188
chr8	20545154	20545189	DEL	35	0.2
chr8	20554422	20554457	DEL	35	0.00075188
chr8	20559844	20559881	DEL	37	0.00075188
chr8	20608688	20608720	DEL	32	0.0390977
chr8	20621397	20621427	DEL	30	0.0142857
chr8	20621955	20621955	INS	474	0.97218
chr8	20624979	20624979	INS	317	0.043609
chr8	20635736	20635736	INS	78	0.00676692
chr8	20639249	20639289	DEL	40	0.00075188
chr8	20645037	20645037	INS	339	0.00150376
chr8	20680677	20680713	DEL	36	0.153383
chr8	20758576	20758576	INS	132	0.0195489
chr8	20766917	20766917	INS	34	0.00300752
chr8	20847776	20847776	INS	326	0.119549
chr8	20864874	20864874	INS	876	0.0218045
chr8	20864886	20864886	INS	344	0.00526316
chr8	20864945	20864945	INS	435	0.00526316
chr8	20864976	20864976	INS	242	0.00526316
chr8	20865048	20865048	INS	32	0.0255639
chr8	20865234	20865234	INS	34	0.0255639
chr8	20865283	20865283	INS	344	0.00526316
chr8	20877150	20877196	DEL	46	0.00075188
chr8	20900022	20900079	DEL	57	0.00075188
chr8	20919221	20920925	INV	1704	0.018797
chr8	20926084	20927230	DEL	1146	0.00300752
chr8	20938196	20938196	INS	36	0.0518797
chr8	20949808	20949838	DEL	30	0.108271
chr8	20952331	20952331	INS	38	0.0142857
chr8	20953774	20953774	INS	30	0.00075188
chr8	20963273	20963273	INS	32	0.141353
chr8	21024149	21024182	DEL	33	0.0210526
chr8	21043103	21044147	DUP	1044	0.0293233
chr8	21043133	21043133	INS	8869	0.0075188
chr8	21043205	21043205	INS	213	0.00075188
chr8	21043269	21043269	INS	74	0.00451128
chr8	21043283	21043283	INS	347	0.00075188
chr8	21043301	21043337	DEL	36	0.00526316
chr8	21043351	21043351	INS	2072	0.0736842
chr8	21043405	21043405	INS	2989	0.143609
chr8	21043416	21043416	INS	1080	0.0112782
chr8	21043424	21043501	DEL	77	0.0075188
chr8	21043487	21043487	INS	686	0.0112782
chr8	21043504	21043504	INS	211	0.00075188
chr8	21043514	21043514	INS	67	0.00451128
chr8	21043550	21043721	DEL	171	0.0105263
chr8	21043665	21043665	INS	67	0.00451128
chr8	21043876	21043876	INS	55	0.00451128
chr8	21085893	21086296	DEL	403	0.180451
chr8	21093651	21093651	INS	35	0.108271
chr8	21096360	21096360	INS	32	0.00451128
chr8	21098413	21098443	DEL	30	0.0142857
chr8	21153481	21153481	INS	86	0.0360902
chr8	21153565	21153565	INS	84	0.0360902
chr8	21153725	21153725	INS	82	0.0360902
chr8	21156138	21156178	DEL	40	0.00225564
chr8	21160071	21160334	DEL	263	0.00827068
chr8	21176806	21176854	DEL	48	0.087218
chr8	21195971	21195971	INS	30	0.012782
chr8	21196474	21196474	INS	40	0.012782
chr8	21196572	21196604	DEL	32	0.00827068
chr8	21196621	21196621	INS	130	0.109023
chr8	21196662	21196662	INS	168	0.109023
chr8	21196723	21196723	INS	30	0.012782
chr8	21198170	21198170	INS	29	0.018797
chr8	21218407	21218442	DEL	35	0.00075188
chr8	21243356	21243386	DEL	30	0.00526316
chr8	21274650	21274650	INS	27	0.00225564
chr8	21295996	21295996	INS	71	0.00451128
chr8	21310906	21311254	DEL	348	0.0729323
chr8	21310997	21311083	DEL	86	0.00075188
chr8	21310997	21310997	INS	43	0.00526316
chr8	21311857	21311899	DEL	42	0.0473684
chr8	21311958	21312087	DEL	129	0.0218045
chr8	21312508	21312508	INS	86	0.0218045
chr8	21312757	21312844	DEL	87	0.00451128
chr8	21312783	21312783	INS	82	0.0902256
chr8	21312915	21312915	INS	89	0.0902256
chr8	21312949	21312949	INS	2312	0.00075188
chr8	21313007	21313007	INS	85	0.0902256
chr8	21313192	21313279	DEL	87	0.0157895
chr8	21313544	21313586	DEL	42	0.0172932
chr8	21313688	21313688	INS	87	0.519549
chr8	21313905	21313948	DEL	43	0.00075188
chr8	21314028	21314028	INS	44	0.519549
chr8	21328954	21329018	DEL	64	0.00075188
chr8	21337922	21337922	INS	331	0.00676692
chr8	21360218	21360249	DEL	31	0.0285714
chr8	21433553	21433553	INS	5936	0.00676692
chr8	21452748	21452748	INS	222	0.0804511
chr8	21463682	21463713	DEL	31	0.0203008
chr8	21471642	21471642	INS	31	0.0864662
chr8	21472379	21472379	INS	32	0.0864662
chr8	21517298	21517298	INS	1775	0.993233
chr8	21521878	21521918	DEL	40	0.00300752
chr8	21533212	21533212	INS	31	0.018797
chr8	21533440	21533487	DEL	47	0.178947
chr8	21533512	21533512	INS	36	0.018797
chr8	21546317	21546317	INS	34	0.0676692
chr8	21549560	21549560	INS	30	0.00225564
chr8	21689237	21689267	DEL	30	0.00977444
chr8	21693784	21693784	INS	82	0.990226
chr8	21694078	21694078	INS	33	0.227068
chr8	21697086	21697086	INS	292	0.979699
chr8	21698822	21698822	INS	63	0.0112782
chr8	21744551	21744588	DEL	37	0.00150376
chr8	21750119	21750119	INS	38	0.00150376
chr8	21757508	21757508	INS	32	0.00225564
chr8	21766796	21766796	INS	2282	0.709023
chr8	21766803	21766861	DEL	58	0.00827068
chr8	21776004	21776042	DEL	38	0.00225564
chr8	21813610	21813610	INS	28	0.0218045
chr8	21837508	21837549	DEL	41	0.00075188
chr8	21871945	21871945	INS	143	0.0270677
chr8	21880592	21880592	INS	35	0.00451128
chr8	21903765	21903795	DEL	30	0.00827068
chr8	21907450	21907486	DEL	36	0.00150376
chr8	21989822	21989852	DEL	30	0.174436
chr8	22021594	22021594	INS	2998	0.0721805
chr8	22021910	22021947	DEL	37	0.0616541
chr8	22022619	22022651	DEL	32	0.106767
chr8	22028333	22028368	DEL	35	0.00075188
chr8	22046952	22046952	INS	32	0.00075188
chr8	22073637	22073670	DEL	33	0.00601504
chr8	22078077	22078077	INS	333	0.00977444
chr8	22079302	22079302	INS	30	0.00225564
chr8	22097328	22097328	INS	122	0.00150376
chr8	22109371	22109371	INS	43	0.00902256
chr8	22165875	22165905	DEL	30	0.00827068
chr8	22222796	22222827	DEL	31	0.00075188
chr8	22268312	22268343	DEL	31	0.00075188
chr8	22271672	22271672	INS	330	0.056391
chr8	22280799	22280848	DEL	49	0.0556391
chr8	22290976	22290976	INS	33	0.0601504
chr8	22293870	22293870	INS	360	0.00075188
chr8	22296030	22296060	DEL	30	0.0586466
chr8	22351437	22351473	DEL	36	0.0157895
chr8	22368280	22368280	INS	296	0.00075188
chr8	22368505	22368540	DEL	35	0.0481203
chr8	22371416	22371449	DEL	33	0.00075188
chr8	22396391	22396528	DEL	137	0.484211
chr8	22423788	22423788	INS	34	0.243609
chr8	22432410	22432471	DEL	61	0.00075188
chr8	22455729	22455729	INS	70	0.00150376
chr8	22472247	22472247	INS	303	0.00300752
chr8	22472365	22472365	INS	32	0.0037594
chr8	22489691	22489691	INS	48	0.433083
chr8	22525426	22525571	DEL	145	0.00075188
chr8	22525518	22525549	DEL	31	0.00225564
chr8	22560841	22560874	DEL	33	0.00075188
chr8	22585637	22585637	INS	82	0.997744
chr8	22589086	22589148	DEL	62	0.0932331
chr8	22598682	22598717	DEL	35	0.0105263
chr8	22599210	22599210	INS	29	0.00150376
chr8	22625881	22625881	INS	339	0.350376
chr8	22645590	22645590	INS	29	0.0180451
chr8	22699704	22699704	INS	33	0.0203008
chr8	22709088	22709139	DEL	51	0.00902256
chr8	22709105	22709105	INS	79	0.0571429
chr8	22709236	22709236	INS	279	0.715038
chr8	22709285	22709285	INS	155	0.0571429
chr8	22709298	22709298	INS	325	0.715038
chr8	22733802	22733832	DEL	30	0.0120301
chr8	22749807	22749807	INS	32	0.00676692
chr8	22751599	22751631	DEL	32	0.00150376
chr8	22765797	22765797	INS	65	0.00150376
chr8	22798722	22798752	DEL	30	0.00075188
chr8	22855022	22855052	DEL	30	0.0526316
chr8	22860196	22860196	INS	46	0.172932
chr8	22878212	22878212	INS	46	0.0165414
chr8	22889688	22889722	DEL	34	0.00075188
chr8	22894165	22894198	DEL	33	0.0105263
chr8	22898352	22898390	DEL	38	0.037594
chr8	22915042	22915138	DEL	96	0.00075188
chr8	22922455	22922455	INS	353	0.408271
chr8	22940492	22940492	INS	32	0.00300752
chr8	22942278	22942315	DEL	37	0.00075188
chr8	22962177	22962208	DEL	31	0.0135338
chr8	22971121	22971167	DEL	46	0.00075188
chr8	23001365	23001365	INS	30	0.00150376
chr8	23033587	23033620	DEL	33	0.0218045
chr8	23040295	23040371	DEL	76	0.546617
chr8	23040400	23040400	INS	30	0.0646617
chr8	23057061	23057457	DEL	396	0.00075188
chr8	23086478	23086478	INS	333	0.00225564
chr8	23093586	23093616	DEL	30	0.0330827
chr8	23116804	23116804	INS	45	0.00526316
chr8	23120437	23120476	DEL	39	0.00150376
chr8	23124504	23124504	INS	678	0.00075188
chr8	23125280	23126212	DEL	932	0.00075188
chr8	23126396	23130734	DEL	4338	0.00075188
chr8	23134875	23134875	INS	53	0.00150376
chr8	23135048	23135048	INS	71	0.00150376
chr8	23139073	23139073	INS	438	0.00225564
chr8	23139147	23139862	DEL	715	0.00150376
chr8	23140283	23140283	INS	164	0.00150376
chr8	23142958	23143281	DEL	323	0.00150376
chr8	23147636	23148270	DEL	634	0.00150376
chr8	23147860	23148987	DEL	1127	0.00451128
chr8	23148942	23149200	DEL	258	0.00150376
chr8	23149148	23149225	DEL	77	0.00075188
chr8	23151627	23151627	INS	56	0.00150376
chr8	23157224	23157224	INS	317	0.00150376
chr8	23163090	23163121	DEL	31	0.00075188
chr8	23165738	23165775	DEL	37	0.987218
chr8	23184901	23184901	INS	320	0.127068
chr8	23193462	23193462	INS	335	0.00075188
chr8	23200927	23200972	DEL	45	0.00075188
chr8	23213556	23213556	INS	40	0.00075188
chr8	23250620	23250650	DEL	30	0.0285714
chr8	23252197	23252197	INS	34	0.0240602
chr8	23278575	23278612	DEL	37	0.00075188
chr8	23286119	23286168	DEL	49	0.00075188
chr8	23307955	23307955	INS	33	0.00225564
chr8	23383647	23383677	DEL	30	0.00225564
chr8	23388624	23388654	DEL	30	0.146617
chr8	23411201	23411236	DEL	35	0.00225564
chr8	23457412	23457412	INS	31	0.0481203
chr8	23472115	23472157	DEL	42	0.00225564
chr8	23501779	23501811	DEL	32	0.00075188
chr8	23522872	23522872	INS	33	0.00526316
chr8	23526729	23526729	INS	59	0.0263158
chr8	23546541	23546583	DEL	42	0.120301
chr8	23546559	23546559	INS	27	0.00225564
chr8	23549707	23550347	DEL	640	0.115038
chr8	23567825	23567855	DEL	30	0.00150376
chr8	23572204	23572236	DEL	32	0.35188
chr8	23580853	23580853	INS	103	0.627068
chr8	23593406	23593406	INS	65	0.00075188
chr8	23593431	23593496	DEL	65	0.00075188
chr8	23631313	23631345	DEL	32	0.0278195
chr8	23633822	23634148	DEL	326	0.115038
chr8	23634432	23634432	INS	35	0.0796992
chr8	23634475	23634511	DEL	36	0.0210526
chr8	23635267	23635297	DEL	30	0.0150376
chr8	23641649	23641689	DEL	40	0.00075188
chr8	23652499	23652553	DEL	54	0.0203008
chr8	23677566	23677599	DEL	33	0.0315789
chr8	23708481	23708522	DEL	41	0.0759398
chr8	23708483	23708483	INS	36	0.142857
chr8	23746468	23746498	DEL	30	0.018797
chr8	23750479	23750510	DEL	31	0.118045
chr8	23772681	23772718	DEL	37	0.00300752
chr8	23775826	23787186	DEL	11360	0.00075188
chr8	23787492	23787492	INS	324	0.075188
chr8	23856263	23856317	DEL	54	0.00075188
chr8	23866943	23866975	DEL	32	0.0428571
chr8	23887725	23887757	DEL	32	0.00075188
chr8	23888382	23888413	DEL	31	0.0308271
chr8	23888402	23888402	INS	104	0.00075188
chr8	23888420	23888420	INS	47	0.00075188
chr8	23888443	23888443	INS	425	0.00075188
chr8	23888445	23888445	INS	257	0.00075188
chr8	23888563	23888563	INS	136	0.00526316
chr8	23888665	23888665	INS	202	0.00075188
chr8	23888682	23888782	DEL	100	0.0218045
chr8	23888728	23888728	INS	32	0.00075188
chr8	23888807	23888807	INS	178	0.00075188
chr8	23888922	23888922	INS	36	0.00075188
chr8	23888958	23888958	INS	192	0.00075188
chr8	23889003	23889003	INS	328	0.00075188
chr8	23898179	23898257	DEL	78	0.0548872
chr8	23898179	23898391	DEL	212	0.490977
chr8	23898278	23898470	DEL	192	0.0443609
chr8	23898309	23898309	INS	54	0.0233083
chr8	23898366	23898498	DEL	132	0.0443609
chr8	23898451	23898451	INS	57	0.0233083
chr8	23912520	23912553	DEL	33	0.00075188
chr8	23940540	23940540	INS	229	0.00526316
chr8	23940540	23940540	INS	65	0.108271
chr8	24007119	24007119	INS	39	0.00902256
chr8	24007406	24007441	DEL	35	0.00075188
chr8	24020421	24020454	DEL	33	0.00225564
chr8	24023864	24023898	DEL	34	0.765414
chr8	24023891	24023891	INS	40	0.00526316
chr8	24068196	24068250	DEL	54	0.00075188
chr8	24076388	24076562	DEL	174	0.00225564
chr8	24076527	24076612	DEL	85	0.0255639
chr8	24100372	24100412	DEL	40	0.00075188
chr8	24118841	24118871	DEL	30	0.0142857
chr8	24146033	24146065	DEL	32	0.00075188
chr8	24146981	24147018	DEL	37	0.00075188
chr8	24185709	24185741	DEL	32	0.0691729
chr8	24287796	24293572	DEL	5776	0.0263158
chr8	24306353	24306353	INS	60	0.00676692
chr8	24351782	24351782	INS	30	0.0037594
chr8	24365725	24365767	DEL	42	0.00300752
chr8	24374501	24374501	INS	38	0.00150376
chr8	24464750	24464936	DEL	186	0.315789
chr8	24522869	24522869	INS	35	0.00300752
chr8	24577348	24577379	DEL	31	0.268421
chr8	24584872	24589554	DEL	4682	0.00300752
chr8	24589387	24589387	INS	182	0.500752
chr8	24589405	24589405	INS	36	0.00150376
chr8	24589501	24589501	INS	134	0.500752
chr8	24657429	24657839	INV	410	0.00075188
chr8	24685572	24685604	DEL	32	0.0556391
chr8	24689118	24689168	DEL	50	0.00075188
chr8	24693509	24693567	DEL	58	0.00075188
chr8	24700137	24700137	INS	30	0.00075188
chr8	24738771	24742622	INV	3851	0.00075188
chr8	24740274	24740274	INS	31	0.018797
chr8	24743493	24743524	DEL	31	0.0571429
chr8	24766945	24766977	DEL	32	0.093985
chr8	24837665	24837665	INS	288	0.0263158
chr8	24854182	24854182	INS	54	0.00150376
chr8	24854541	24854541	INS	30	0.00150376
chr8	24921589	24921589	INS	302	0.63985
chr8	24958839	24958873	DEL	34	0.00150376
chr8	24960292	24960292	INS	31	0.0345865
chr8	24973293	24973293	INS	39	0.0263158
chr8	24973687	24973687	INS	45	0.0263158
chr8	24987599	24988013	INV	414	0.00075188
chr8	24995505	24995537	DEL	32	0.00225564
chr8	25030151	25030151	INS	30	0.00075188
chr8	25063415	25063415	INS	46	0.336842
chr8	25069033	25069033	INS	2856	0.284211
chr8	25078358	25078406	DEL	48	0.00075188
chr8	25088055	25088055	INS	559	0.993233
chr8	25088803	25088835	DEL	32	0.240602
chr8	25091069	25091099	DEL	30	0.0135338
chr8	25094949	25094983	DEL	34	0.0736842
chr8	25103302	25103302	INS	76	0.103008
chr8	25114918	25133429	DEL	18511	0.311278
chr8	25117530	25117530	INS	31	0.0233083
chr8	25122055	25122383	DEL	328	0.0774436
chr8	25123493	25123493	INS	30	0.527068
chr8	25137696	25137696	INS	34	0.00075188
chr8	25154324	25154324	INS	32	0.0075188
chr8	25172116	25172229	DEL	113	0.0368421
chr8	25172197	25172197	INS	30	0.062406
chr8	25172248	25172248	INS	31	0.062406
chr8	25172818	25172818	INS	38	0.062406
chr8	25195540	25195575	DEL	35	0.00075188
chr8	25209163	25213137	DEL	3974	0.781955
chr8	25216269	25216426	DEL	157	0.00075188
chr8	25216275	25216687	DEL	412	0.00300752
chr8	25216450	25216450	INS	34	0.0105263
chr8	25216467	25216524	DEL	57	0.0225564
chr8	25216538	25216604	DEL	66	0.0842105
chr8	25216545	25216737	DEL	192	0.0842105
chr8	25216688	25216722	DEL	34	0.0135338
chr8	25216847	25216847	INS	59	0.0105263
chr8	25216973	25216973	INS	33	0.0105263
chr8	25251278	25251347	DEL	69	0.0330827
chr8	25293085	25293139	DEL	54	0.00075188
chr8	25308931	25308962	DEL	31	0.0270677
chr8	25314129	25314129	INS	27	0.00150376
chr8	25315136	25315136	INS	310	0.805263
chr8	25331800	25331838	DEL	38	0.00075188
chr8	25346560	25346785	DEL	225	0.183459
chr8	25354029	25354063	DEL	34	0.0270677
chr8	25362448	25362481	DEL	33	0.00075188
chr8	25391202	25391249	DEL	47	0.00977444
chr8	25400499	25400499	INS	32	0.00601504
chr8	25408007	25408048	DEL	41	0.00075188
chr8	25410967	25411005	DEL	38	0.0601504
chr8	25412115	25412147	DEL	32	0.00075188
chr8	25414911	25414911	INS	42	0.00075188
chr8	25420385	25420385	INS	34	0.425564
chr8	25437848	25437879	DEL	31	0.024812
chr8	25439845	25439845	INS	326	0.00075188
chr8	25462550	25462550	INS	50	0.222556
chr8	25465574	25465574	INS	919	0.00225564
chr8	25469706	25469763	DEL	57	0.997744
chr8	25472420	25472420	INS	168	0.00075188
chr8	25492136	25492136	INS	157	0.0496241
chr8	25494834	25499653	DEL	4819	0.00225564
chr8	25514047	25514080	DEL	33	0.00075188
chr8	25526343	25526373	DEL	30	0.00075188
chr8	25553164	25559120	DEL	5956	0.0368421
chr8	25593786	25593820	DEL	34	0.390226
chr8	25596321	25596557	DEL	236	0.00075188
chr8	25596323	25596405	DEL	82	0.783459
chr8	25605487	25605487	INS	30	0.0225564
chr8	25605540	25605589	DEL	49	0.00902256
chr8	25605711	25605770	DEL	59	0.299248
chr8	25605822	25605822	INS	35	0.0225564
chr8	25608427	25608457	DEL	30	0.0218045
chr8	25609554	25609587	DEL	33	0.00075188
chr8	25677992	25678025	DEL	33	0.0308271
chr8	25678017	25678017	INS	33	0.00451128
chr8	25691580	25691580	INS	31	0.00451128
chr8	25714864	25714864	INS	90	0.212782
chr8	25714872	25714905	DEL	33	0.0210526
chr8	25735752	25735752	INS	568	0.00451128
chr8	25765219	25765219	INS	30	0.0804511
chr8	25773466	25773579	DEL	113	0.152632
chr8	25774805	25774805	INS	32	0.0849624
chr8	25791871	25791906	DEL	35	0.00075188
chr8	25824376	25826089	DEL	1713	0.00225564
chr8	25838178	25838178	INS	33	0.0157895
chr8	25838202	25838235	DEL	33	0.0368421
chr8	25851236	25851236	INS	33	0.024812
chr8	25907422	25907452	DEL	30	0.0345865
chr8	25915625	25915663	DEL	38	0.00075188
chr8	25964179	25964179	INS	338	0.00150376
chr8	25980785	25980817	DEL	32	0.00075188
chr8	25993013	25993053	DEL	40	0.00075188
chr8	25999297	25999351	DEL	54	0.00075188
chr8	26005361	26005361	INS	345	0.630075
chr8	26005366	26005366	INS	111	0.137594
chr8	26005371	26005371	INS	537	0.630075
chr8	26005450	26005450	INS	60	0.137594
chr8	26027552	26027552	INS	135	1
chr8	26073347	26073383	DEL	36	0.0240602
chr8	26078305	26078305	INS	189	0.00150376
chr8	26078305	26078305	INS	63	0.00300752
chr8	26078378	26078378	INS	127	0.00150376
chr8	26078382	26078382	INS	321	0.00150376
chr8	26078415	26078415	INS	188	0.00150376
chr8	26078883	26078883	INS	49	0.00300752
chr8	26088220	26088220	INS	323	0.00300752
chr8	26103263	26103298	DEL	35	0.0541353
chr8	26112365	26112398	DEL	33	0.00451128
chr8	26128352	26128389	DEL	37	0.00150376
chr8	26141423	26141423	INS	27	0.00225564
chr8	26190313	26190313	INS	30	0.0037594
chr8	26203871	26203871	INS	35	0.0503759
chr8	26209194	26209194	INS	30	0.00075188
chr8	26213328	26213377	DEL	49	0.931579
chr8	26215872	26215872	INS	333	0.207519
chr8	26216466	26216466	INS	114	0.207519
chr8	26216477	26216477	INS	196	0.207519
chr8	26221707	26221743	DEL	36	0.00150376
chr8	26221803	26221985	DEL	182	0.292481
chr8	26221804	26221804	INS	30	0.0285714
chr8	26234568	26234602	DEL	34	0.0105263
chr8	26243187	26243187	INS	72	0.0218045
chr8	26243248	26243293	DEL	45	0.519549
chr8	26244719	26244777	DEL	58	0.0481203
chr8	26244720	26244720	INS	31	0.00075188
chr8	26244720	26244720	INS	207	0.00150376
chr8	26244803	26244803	INS	250	0.00150376
chr8	26244810	26244810	INS	134	0.00150376
chr8	26244907	26244907	INS	328	0.00150376
chr8	26244908	26244908	INS	65	0.00075188
chr8	26245012	26245012	INS	98	0.130827
chr8	26263093	26263093	INS	37	0.00451128
chr8	26287500	26287500	INS	65	0.897744
chr8	26310233	26310233	INS	658	0.925564
chr8	26324048	26324091	DEL	43	0.00075188
chr8	26358134	26358134	INS	333	0.0451128
chr8	26362007	26362041	DEL	34	0.0218045
chr8	26434548	26434824	DEL	276	0.00075188
chr8	26459367	26459401	DEL	34	0.0368421
chr8	26460001	26460031	DEL	30	0.00150376
chr8	26463123	26463123	INS	44	0.0075188
chr8	26513116	26513116	INS	36	0.00075188
chr8	26524802	26524832	DEL	30	0.00676692
chr8	26556018	26556018	INS	116	0.0255639
chr8	26556130	26556130	INS	79	0.481955
chr8	26556296	26556296	INS	342	0.119549
chr8	26556355	26556355	INS	40	0.481955
chr8	26556357	26556357	INS	213	0.119549
chr8	26567287	26567287	INS	31	0.110526
chr8	26568704	26568744	DEL	40	0.140602
chr8	26573253	26573397	DEL	144	0.00300752
chr8	26590470	26590470	INS	61	0.00601504
chr8	26590494	26590494	INS	175	0.0383459
chr8	26590577	26590577	INS	58	0.00601504
chr8	26590637	26590637	INS	177	0.0383459
chr8	26590677	26590677	INS	57	0.00601504
chr8	26597356	26597420	DEL	64	0.00075188
chr8	26680369	26680369	INS	268	0.0293233
chr8	26680394	26680394	INS	334	0.0293233
chr8	26680469	26680544	DEL	75	0.00451128
chr8	26680473	26680473	INS	99	0.254887
chr8	26680760	26680760	INS	44	0.0270677
chr8	26687353	26687383	DEL	30	0.0225564
chr8	26691546	26691580	DEL	34	0.0195489
chr8	26691694	26691725	DEL	31	0.00451128
chr8	26786030	26786030	INS	46	0.00075188
chr8	26812994	26812994	INS	333	0.00225564
chr8	26850029	26850029	INS	29	0.00150376
chr8	26885037	26885037	INS	172	0.154135
chr8	26901032	26901066	DEL	34	0.00075188
chr8	26912591	26912591	INS	32	0.120301
chr8	26929186	26929186	INS	31	0.0827068
chr8	26998868	27000507	DUP	1639	0.0135338
chr8	26999940	26999940	INS	1608	0.00827068
chr8	27021890	27023413	DEL	1523	0.0203008
chr8	27021926	27021957	DEL	31	0.00075188
chr8	27084331	27087664	DUP	3333	0.00451128
chr8	27085974	27087652	DEL	1678	0.0037594
chr8	27087678	27087678	INS	1625	0.00977444
chr8	27111620	27111669	DEL	49	0.00075188
chr8	27123285	27123285	INS	30	0.00150376
chr8	27147517	27147754	DEL	237	0.0150376
chr8	27185137	27185137	INS	323	0.00225564
chr8	27194392	27194392	INS	45	0.00902256
chr8	27198317	27198356	DEL	39	0.121805
chr8	27199567	27199567	INS	34	0.00150376
chr8	27200593	27200623	DEL	30	0.230075
chr8	27254638	27254638	INS	86	0.0037594
chr8	27257458	27257488	DEL	30	0.00150376
chr8	27266023	27266057	DEL	34	0.00526316
chr8	27320977	27321008	DEL	31	0.00150376
chr8	27322800	27322887	DEL	87	0.0075188
chr8	27350989	27351019	DEL	30	0.0300752
chr8	27356444	27356523	DEL	79	0.00225564
chr8	27360758	27360793	DEL	35	0.00075188
chr8	27378616	27378646	DEL	30	0.00300752
chr8	27383854	27383854	INS	32	0.0105263
chr8	27405029	27405061	DEL	32	0.00902256
chr8	27405035	27405035	INS	36	0.0255639
chr8	27414608	27414608	INS	30	0.453383
chr8	27426580	27426610	DEL	30	0.00150376
chr8	27438464	27438464	INS	541	0.846617
chr8	27479267	27479300	DEL	33	0.00150376
chr8	27490725	27490756	DEL	31	0.0293233
chr8	27501326	27501326	INS	421	0.0157895
chr8	27501385	27501385	INS	180	0.0157895
chr8	27512787	27512787	INS	323	0.00075188
chr8	27569737	27569788	DEL	51	0.00075188
chr8	27664735	27664782	DEL	47	0.0157895
chr8	27668548	27668548	INS	31	0.00902256
chr8	27703841	27703872	DEL	31	0.00300752
chr8	27720236	27720236	INS	34	0.037594
chr8	27759781	27759781	INS	32	0.00225564
chr8	27781264	27781264	INS	321	0.00075188
chr8	27802621	27802658	DEL	37	0.134586
chr8	27804984	27805315	DEL	331	0.127068
chr8	27816345	27816345	INS	31	0.00827068
chr8	27826529	27826815	DEL	286	0.131579
chr8	27831550	27831550	INS	40	0.13609
chr8	27831589	27831589	INS	204	0.00225564
chr8	27835915	27835950	DEL	35	0.970677
chr8	27845499	27845499	INS	43	0.00075188
chr8	27849949	27849949	INS	37	0.0037594
chr8	27885013	27885061	DEL	48	0.0353383
chr8	27907574	27907574	INS	31	0.00075188
chr8	27918644	27918698	DEL	54	0.347368
chr8	27918671	27918671	INS	155	0.00451128
chr8	27918680	27918680	INS	326	0.00451128
chr8	27918714	27918714	INS	615	0.0195489
chr8	27918935	27918935	INS	189	0.00451128
chr8	27918943	27918943	INS	865	0.344361
chr8	27918977	27918977	INS	353	0.00451128
chr8	27918996	27918996	INS	101	0.137594
chr8	27919083	27919083	INS	52	0.00225564
chr8	27936594	27936594	INS	39	0.00300752
chr8	27950098	27950130	DEL	32	0.00075188
chr8	27984542	27984542	INS	80	0.00300752
chr8	27984645	27984645	INS	79	0.00300752
chr8	27991868	27991906	DEL	38	0.00075188
chr8	28008840	28008876	DEL	36	0.00075188
chr8	28013743	28013743	INS	70	0.00225564
chr8	28013813	28016214	DEL	2401	0.00075188
chr8	28055082	28055082	INS	51	0.00225564
chr8	28113467	28113467	INS	54	0.532331
chr8	28119573	28119603	DEL	30	0.0721805
chr8	28198625	28198672	DEL	47	0.00225564
chr8	28200655	28200689	DEL	34	0.00075188
chr8	28228143	28228143	INS	32	0.00150376
chr8	28256408	28256451	DEL	43	0.00075188
chr8	28278327	28278383	DEL	56	0.757143
chr8	28308892	28308892	INS	32	0.00300752
chr8	28320081	28320116	DEL	35	0.00075188
chr8	28330399	28330399	INS	37	0.00300752
chr8	28412516	28412558	DEL	42	0.0075188
chr8	28420100	28420133	DEL	33	0.0503759
chr8	28425737	28425771	DEL	34	0.00075188
chr8	28427329	28427371	DEL	42	0.00075188
chr8	28435080	28444031	DUP	8951	0.00075188
chr8	28453202	28454997	DEL	1795	0.00075188
chr8	28463524	28463565	DEL	41	0.00075188
chr8	28466606	28466643	DEL	37	0.00075188
chr8	28474318	28474352	DEL	34	0.037594
chr8	28486489	28487524	DEL	1035	0.0037594
chr8	28529089	28529089	INS	322	0.00075188
chr8	28530089	28530120	DEL	31	0.0240602
chr8	28537522	28537552	DEL	30	0.00902256
chr8	28556700	28556700	INS	36	0.00676692
chr8	28600364	28600364	INS	302	0.00075188
chr8	28606086	28606761	DEL	675	0.00225564
chr8	28619267	28619301	DEL	34	0.506767
chr8	28619847	28619877	DEL	30	0.0909774
chr8	28635716	28635716	INS	29	0.00676692
chr8	28670210	28670210	INS	33	0.00526316
chr8	28683282	28683282	INS	544	0.00676692
chr8	28684946	28684946	INS	130	0.25188
chr8	28746224	28746224	INS	30	0.00150376
chr8	28780228	28780262	DEL	34	0.0518797
chr8	28789460	28789515	DEL	55	0.0654135
chr8	28814322	28814353	DEL	31	0.00676692
chr8	28817724	28817792	DEL	68	0.184962
chr8	28880279	28880279	INS	289	0.00075188
chr8	28881180	28881355	DEL	175	0.00075188
chr8	28881324	28881596	DEL	272	0.0037594
chr8	28881637	28881763	DEL	126	0.00902256
chr8	28896300	28896621	DEL	321	0.106015
chr8	28896631	28896714	DEL	83	0.0894737
chr8	28960221	28960221	INS	382	0.00150376
chr8	28960753	28960788	DEL	35	0.217293
chr8	28970981	28971020	DEL	39	0.0037594
chr8	28973806	28973836	DEL	30	0.00075188
chr8	29003557	29003557	INS	30	0.134586
chr8	29073094	29073094	INS	36	0.00225564
chr8	29097250	29097283	DEL	33	0.158647
chr8	29151830	29151830	INS	98	0.0954887
chr8	29165906	29165906	INS	42	0.0075188
chr8	29199087	29199087	INS	137	0.0233083
chr8	29222516	29222552	DEL	36	0.121053
chr8	29228474	29228474	INS	36	0.0977444
chr8	29277659	29277659	INS	40	0.00150376
chr8	29297766	29297766	INS	76	0.993985
chr8	29322340	29322742	DEL	402	0.0112782
chr8	29345955	29345955	INS	30	0.0037594
chr8	29362865	29362895	DEL	30	0.485714
chr8	29407525	29407525	INS	36	0.0932331
chr8	29417428	29417428	INS	36	0.00601504
chr8	29470581	29470581	INS	30	0.00225564
chr8	29492471	29492535	DEL	64	0.00075188
chr8	29533889	29533920	DEL	31	0.0037594
chr8	29540258	29540289	DEL	31	0.0075188
chr8	29554346	29554346	INS	27	0.00300752
chr8	29574026	29574026	INS	30	0.0037594
chr8	29585093	29585093	INS	34	0.00451128
chr8	29604956	29605030	DEL	74	0.119549
chr8	29613668	29615129	DEL	1461	0.00150376
chr8	29637222	29637252	DEL	30	0.0759398
chr8	29637235	29637235	INS	50	0.0225564
chr8	29660537	29660537	INS	90	0.639098
chr8	29666328	29666358	DEL	30	0.0195489
chr8	29666912	29666912	INS	34	0.303759
chr8	29667131	29667165	DEL	34	0.0609023
chr8	29667137	29667137	INS	186	0.0218045
chr8	29667157	29667157	INS	62	0.303759
chr8	29741936	29741973	DEL	37	0.0406015
chr8	29748993	29749023	DEL	30	0.00150376
chr8	29771258	29771258	INS	34	0.0766917
chr8	29775030	29777567	DEL	2537	0.00150376
chr8	29820404	29820404	INS	116	0.0037594
chr8	29820461	29820461	INS	432	0.923308
chr8	29837771	29837809	DEL	38	0.00075188
chr8	29857078	29857110	DEL	32	0.0834586
chr8	29875592	29875623	DEL	31	0.0338346
chr8	29908719	29908719	INS	31	0.0684211
chr8	29911689	29912333	INV	644	0.00075188
chr8	29960769	29960892	DEL	123	0.0233083
chr8	29972107	29972145	DEL	38	0.00075188
chr8	29980023	29980770	DEL	747	0.184211
chr8	29982502	29982502	INS	30	0.00977444
chr8	29993637	29993671	DEL	34	0.0037594
chr8	30001581	30001581	INS	30	0.00451128
chr8	30001715	30001715	INS	32	0.00451128
chr8	30006875	30006875	INS	39	0.566165
chr8	30030796	30030856	DEL	60	0.296241
chr8	30043296	30043296	INS	54	0.0037594
chr8	30043352	30043352	INS	170	0.569925
chr8	30043441	30043493	DEL	52	0.0503759
chr8	30043797	30043797	INS	124	0.569925
chr8	30043797	30043797	INS	252	0.569925
chr8	30046475	30046508	DEL	33	0.024812
chr8	30064563	30064563	INS	31	0.0383459
chr8	30143353	30143395	DEL	42	0.947368
chr8	30155989	30156019	DEL	30	0.00150376
chr8	30214933	30215109	DEL	176	0.110526
chr8	30245913	30245943	DEL	30	0.00225564
chr8	30246462	30246590	DEL	128	0.00150376
chr8	30246616	30246616	INS	114	0.00150376
chr8	30246712	30246790	DEL	78	0.705263
chr8	30246776	30246776	INS	217	0.00150376
chr8	30246785	30246785	INS	56	0.00150376
chr8	30246914	30246914	INS	49	0.00075188
chr8	30247014	30247014	INS	124	0.00150376
chr8	30247102	30247142	DEL	40	0.0383459
chr8	30247806	30247836	DEL	30	0.00300752
chr8	30262804	30262864	DEL	60	0.0917293
chr8	30262865	30262865	INS	44	0.00827068
chr8	30262931	30262989	DEL	58	0.00075188
chr8	30276993	30277035	DEL	42	0.00075188
chr8	30309903	30309903	INS	35	0.0345865
chr8	30335488	30335488	INS	130	0.0601504
chr8	30362908	30362908	INS	1453	0.196992
chr8	30363283	30363313	DEL	30	0.00075188
chr8	30375923	30375967	DEL	44	0.00300752
chr8	30388407	30388657	DUP	250	0.0218045
chr8	30388422	30388422	INS	90	0.0037594
chr8	30388432	30388432	INS	838	0.00075188
chr8	30388440	30388440	INS	29	0.00075188
chr8	30388489	30388489	INS	403	0.606767
chr8	30445651	30445651	INS	30	0.0616541
chr8	30446819	30446851	DEL	32	0.00526316
chr8	30455268	30455358	DEL	90	0.00075188
chr8	30455384	30455808	DEL	424	0.00075188
chr8	30455873	30456644	DEL	771	0.00150376
chr8	30487138	30487325	INV	187	0.00075188
chr8	30511481	30511513	DEL	32	0.301504
chr8	30513667	30513704	DEL	37	0.00075188
chr8	30519458	30519488	DEL	30	0.0413534
chr8	30534761	30535065	DEL	304	0.998496
chr8	30549774	30549774	INS	39	0.00977444
chr8	30549776	30549818	DEL	42	0.00075188
chr8	30568951	30568989	DEL	38	0.00075188
chr8	30585775	30585805	DEL	30	0.00075188
chr8	30640380	30640417	DEL	37	0.00075188
chr8	30684929	30684961	DEL	32	0.00601504
chr8	30689986	30689986	INS	45	0.00225564
chr8	30728444	30728481	DEL	37	0.00075188
chr8	30731708	30731708	INS	116	0.00150376
chr8	30738787	30739375	DEL	588	0.0458647
chr8	30740425	30740702	DUP	277	0.00526316
chr8	30740456	30740456	INS	1567	0.980451
chr8	30746488	30748094	DEL	1606	0.161654
chr8	30773219	30773219	INS	312	0.274436
chr8	30784664	30784664	INS	31	0.00225564
chr8	30786499	30786499	INS	312	0.0729323
chr8	30850551	30850551	INS	56	0.00075188
chr8	30858095	30858095	INS	94	0.00075188
chr8	30881607	30881638	DEL	31	0.00075188
chr8	30887884	30887914	DEL	30	0.00075188
chr8	30889950	30889950	INS	34	0.122556
chr8	30907445	30907445	INS	48	0.13985
chr8	30927399	30927501	DEL	102	0.0669173
chr8	30927610	30927641	DEL	31	0.0120301
chr8	30950989	30951242	DEL	253	0.23985
chr8	30951231	30951231	INS	108	0.742105
chr8	30957680	30957718	DEL	38	0.0075188
chr8	30960299	30960338	DEL	39	0.0165414
chr8	30960760	30960791	DEL	31	0.106015
chr8	30984343	30984414	DEL	71	0.140602
chr8	30985556	30985593	DEL	37	0.126316
chr8	31016573	31016604	DEL	31	0.00526316
chr8	31019142	31019173	DEL	31	0.115789
chr8	31082786	31082786	INS	72	0.00075188
chr8	31125539	31125539	INS	32	0.00075188
chr8	31125973	31125973	INS	34	0.00075188
chr8	31131162	31131162	INS	42	0.0255639
chr8	31149456	31149486	DEL	30	0.00827068
chr8	31174797	31174797	INS	42	0.160902
chr8	31183246	31183278	DEL	32	0.00075188
chr8	31215283	31215283	INS	35	0.0240602
chr8	31230140	31230180	DEL	40	0.0345865
chr8	31258940	31258970	DEL	30	0.0165414
chr8	31278834	31278834	INS	51	0.422556
chr8	31288002	31288047	DEL	45	0.00225564
chr8	31298353	31298383	DEL	30	0.00075188
chr8	31383936	31383936	INS	340	0.0421053
chr8	31387987	31388029	DEL	42	0.00075188
chr8	31419756	31419806	DEL	50	0.00075188
chr8	31441320	31441370	DEL	50	0.126316
chr8	31480271	31480301	DEL	30	0.0225564
chr8	31494395	31494446	DEL	51	0.0601504
chr8	31494396	31494396	INS	29	0.0225564
chr8	31496541	31496576	DEL	35	0.00075188
chr8	31530491	31530491	INS	36	0.0135338
chr8	31648126	31648126	INS	30	0.00075188
chr8	31677329	31677329	INS	329	0.00451128
chr8	31713726	31714079	DEL	353	0.998496
chr8	31713738	31713772	DEL	34	0.00075188
chr8	31796415	31796446	DEL	31	0.0165414
chr8	31809352	31809420	DEL	68	0.00075188
chr8	31812638	31812687	DEL	49	0.00075188
chr8	31813522	31813522	INS	31	0.0413534
chr8	31830333	31830366	DEL	33	0.00526316
chr8	31834299	31834339	DEL	40	0.00075188
chr8	31925170	31925170	INS	127	0.867669
chr8	31957603	31957603	INS	41	0.00075188
chr8	31989255	31989255	INS	33	0.00300752
chr8	32040752	32040752	INS	49	0.018797
chr8	32054862	32054895	DEL	33	0.0676692
chr8	32075650	32075680	DEL	30	0.0413534
chr8	32080765	32080802	DEL	37	0.00451128
chr8	32081772	32081802	DEL	30	0.00451128
chr8	32087484	32087484	INS	30	0.00075188
chr8	32158450	32158450	INS	30	0.259398
chr8	32196944	32196975	DEL	31	0.0278195
chr8	32209711	32209741	DEL	30	0.0458647
chr8	32281186	32281186	INS	43	0.0413534
chr8	32295932	32296001	DEL	69	0.00075188
chr8	32302630	32302846	DEL	216	0.0360902
chr8	32315165	32315215	DEL	50	0.00075188
chr8	32315953	32315953	INS	43	0.00225564
chr8	32330042	32330075	DEL	33	0.0849624
chr8	32344394	32344394	INS	31	0.205263
chr8	32344420	32344450	DEL	30	0.00902256
chr8	32346097	32346097	INS	32	0.00150376
chr8	32364959	32364959	INS	32	0.00225564
chr8	32407284	32407320	DEL	36	0.35188
chr8	32412425	32412458	DEL	33	0.244361
chr8	32412471	32412471	INS	38	0.218797
chr8	32463870	32463904	DEL	34	0.0804511
chr8	32468280	32470186	DEL	1906	0.00225564
chr8	32471812	32471885	DEL	73	0.00075188
chr8	32502457	32502457	INS	316	0.546617
chr8	32514938	32514938	INS	199	0.302256
chr8	32537197	32537197	INS	31	0.00075188
chr8	32547602	32547635	DEL	33	0.0037594
chr8	32582071	32582071	INS	30	0.180451
chr8	32584412	32584442	DEL	30	0.00075188
chr8	32608614	32608614	INS	30	0.0120301
chr8	32609552	32609589	DEL	37	0.012782
chr8	32624429	32624429	INS	326	0.00075188
chr8	32626173	32626275	DEL	102	0.00075188
chr8	32640254	32640291	DEL	37	0.00075188
chr8	32640618	32640651	DEL	33	0.00150376
chr8	32654660	32654660	INS	44	0.303759
chr8	32743575	32743575	INS	30	0.00225564
chr8	32748353	32748391	DEL	38	0.00451128
chr8	32772037	32772068	DEL	31	0.654887
chr8	32786137	32786177	DEL	40	0.154887
chr8	32786189	32786189	INS	29	0.00150376
chr8	32806513	32806571	DEL	58	0.995489
chr8	32822492	32833744	DEL	11252	0.992481
chr8	32885019	32885019	INS	312	0.00601504
chr8	32891032	32891065	DEL	33	0.00676692
chr8	32918985	32919017	DEL	32	0.0571429
chr8	32977555	32977594	DEL	39	0.00075188
chr8	32977575	32977575	INS	166	0.0338346
chr8	33004248	33004248	INS	51	0.00827068
chr8	33097558	33097591	DEL	33	0.00075188
chr8	33102610	33102640	DEL	30	0.0398496
chr8	33126151	33126151	INS	44	0.00676692
chr8	33163377	33163521	DEL	144	0.00075188
chr8	33175487	33175517	DEL	30	0.0075188
chr8	33179186	33180592	DEL	1406	0.00075188
chr8	33181369	33181369	INS	38	0.00075188
chr8	33301263	33302859	DEL	1596	0.0646617
chr8	33304241	33304241	INS	54	0.00150376
chr8	33308888	33308958	DEL	70	0.00676692
chr8	33309143	33309174	DEL	31	0.0556391
chr8	33309165	33309165	INS	162	0.00451128
chr8	33318574	33318574	INS	33	0.00601504
chr8	33318684	33318856	DEL	172	0.0135338
chr8	33318727	33318758	DEL	31	0.00526316
chr8	33318740	33319085	DEL	345	0.00225564
chr8	33318775	33318775	INS	586	0.297744
chr8	33318888	33318888	INS	277	0.0112782
chr8	33318934	33318934	INS	68	0.00451128
chr8	33319029	33319029	INS	31	0.00451128
chr8	33319091	33319091	INS	261	0.0112782
chr8	33319141	33319141	INS	2864	0.00300752
chr8	33319176	33319237	DEL	61	0.00225564
chr8	33319183	33319183	INS	1073	0.0774436
chr8	33319210	33319210	INS	824	0.0774436
chr8	33319220	33319220	INS	380	0.0112782
chr8	33319265	33319265	INS	33	0.00451128
chr8	33319528	33319528	INS	307	0.0112782
chr8	33319593	33319593	INS	153	0.0112782
chr8	33319648	33319648	INS	56	0.00451128
chr8	33319728	33319728	INS	228	0.0112782
chr8	33370170	33370202	DEL	32	0.0699248
chr8	33380041	33380041	INS	35	0.0157895
chr8	33380149	33380149	INS	28	0.0157895
chr8	33431549	33431585	DEL	36	0.0601504
chr8	33446405	33446448	DEL	43	0.00075188
chr8	33452583	33452583	INS	30	0.012782
chr8	33461188	33461218	DEL	30	0.0105263
chr8	33462171	33462171	INS	187	0.997744
chr8	33481078	33481113	DEL	35	0.119549
chr8	33495683	33495714	DEL	31	0.147368
chr8	33508087	33508117	DEL	30	0.00902256
chr8	33515580	33515618	DEL	38	0.00075188
chr8	33519079	33519079	INS	29	0.130075
chr8	33519254	33519254	INS	40	0.130075
chr8	33521416	33521448	DEL	32	0.524812
chr8	33529516	33529549	DEL	33	0.018797
chr8	33539299	33539299	INS	48	0.0285714
chr8	33575171	33575171	INS	33	0.00601504
chr8	33576279	33576309	DEL	30	0.0195489
chr8	33579701	33579732	DEL	31	0.0398496
chr8	33586253	33586287	DEL	34	0.0172932
chr8	33587547	33587580	DEL	33	0.0285714
chr8	33597884	33597884	INS	34	0.00977444
chr8	33598379	33598379	INS	74	0.00977444
chr8	33598489	33598489	INS	71	0.00977444
chr8	33607732	33607766	DEL	34	0.00150376
chr8	33607852	33607852	INS	135	0.00075188
chr8	33616325	33616357	DEL	32	0.0481203
chr8	33629084	33629084	INS	68	0.0037594
chr8	33658171	33658171	INS	47	0.0165414
chr8	33658423	33658462	DEL	39	0.00526316
chr8	33715083	33715119	DEL	36	0.0593985
chr8	33721709	33721762	DEL	53	0.0413534
chr8	33755684	33755684	INS	324	0.00451128
chr8	33763589	33763637	DEL	48	0.00075188
chr8	33770482	33770520	DEL	38	0.00225564
chr8	33776334	33776364	DEL	30	0.0037594
chr8	33790760	33790760	INS	32	0.0699248
chr8	33847488	33847519	DEL	31	0.103759
chr8	33869982	33870027	DEL	45	0.00676692
chr8	33878917	33878917	INS	1391	0.037594
chr8	33880113	33880145	DEL	32	0.0473684
chr8	33888822	33888853	DEL	31	0.0263158
chr8	33904135	33904135	INS	294	0.406015
chr8	33931474	33931474	INS	48	0.0676692
chr8	33951302	33951558	DEL	256	0.00075188
chr8	33999745	33999779	DEL	34	0.0353383
chr8	34102173	34102206	DEL	33	0.0270677
chr8	34165007	34165288	DEL	281	0.087218
chr8	34191845	34191845	INS	40	0.303008
chr8	34207768	34207768	INS	342	0.056391
chr8	34220162	34220195	DEL	33	0.862406
chr8	34242152	34242152	INS	94	0.701504
chr8	34283287	34283287	INS	30	0.0278195
chr8	34308910	34308978	DEL	68	0.132331
chr8	34312626	34312666	DEL	40	0.00225564
chr8	34341067	34341067	INS	327	0.0225564
chr8	34346915	34346953	DEL	38	0.0165414
chr8	34346934	34346934	INS	56	0.115038
chr8	34377901	34377934	DEL	33	0.00075188
chr8	34386482	34386482	INS	99	1
chr8	34411203	34411234	DEL	31	0.0210526
chr8	34416384	34416384	INS	36	0.00601504
chr8	34433848	34433912	DEL	64	0.607519
chr8	34444025	34444025	INS	3880	0.296241
chr8	34455466	34455466	INS	35	0.043609
chr8	34456162	34456196	DEL	34	0.538346
chr8	34458072	34458105	DEL	33	0.00225564
chr8	34469875	34469967	DEL	92	0.0233083
chr8	34481117	34481152	DEL	35	0.00075188
chr8	34502495	34502868	DEL	373	0.0421053
chr8	34505327	34505365	DEL	38	0.00075188
chr8	34528515	34528639	DEL	124	0.168421
chr8	34564850	34564908	DEL	58	0.00150376
chr8	34564947	34564947	INS	44	0.0285714
chr8	34568671	34568735	DEL	64	0.161654
chr8	34580325	34580357	DEL	32	0.0037594
chr8	34585461	34585543	DEL	82	0.774436
chr8	34597358	34597358	INS	30	0.00075188
chr8	34600416	34600416	INS	324	0.0676692
chr8	34612130	34612130	INS	320	0.164662
chr8	34612305	34612305	INS	45	0.00150376
chr8	34612354	34612443	DEL	89	0.0225564
chr8	34612552	34612552	INS	47	0.00150376
chr8	34618802	34618802	INS	39	0.0646617
chr8	34718068	34718099	DEL	31	0.0037594
chr8	34737633	34737633	INS	56	0.043609
chr8	34742903	34742946	DEL	43	0.00075188
chr8	34772661	34772724	DEL	63	0.197744
chr8	34780466	34780509	DEL	43	0.0270677
chr8	34788976	34789006	DEL	30	0.00827068
chr8	34789021	34789021	INS	53	0.00075188
chr8	34791148	34791180	DEL	32	0.00075188
chr8	34805510	34805555	DEL	45	0.00075188
chr8	34825513	34825513	INS	91	0.0037594
chr8	34825562	34825562	INS	622	0.00300752
chr8	34825662	34825751	DEL	89	0.012782
chr8	34892209	34892244	DEL	35	0.00075188
chr8	34931088	34931088	INS	37	0.00075188
chr8	34933502	34933502	INS	52	0.0684211
chr8	34938754	34938754	INS	33	0.0037594
chr8	35065509	35065509	INS	265	0.0112782
chr8	35075898	35075928	DEL	30	0.00075188
chr8	35088389	35088431	DEL	42	0.00075188
chr8	35089310	35089434	DEL	124	0.00075188
chr8	35089866	35089940	DEL	74	0.685714
chr8	35129394	35129394	INS	30	0.0383459
chr8	35140204	35140245	DEL	41	0.00075188
chr8	35199630	35199630	INS	32	0.00150376
chr8	35211506	35211506	INS	310	0.450376
chr8	35230514	35230514	INS	31	0.0285714
chr8	35236444	35236444	INS	32	0.900752
chr8	35237310	35237349	DEL	39	0.00075188
chr8	35247731	35247834	DEL	103	0.00902256
chr8	35247740	35247740	INS	34	0.00225564
chr8	35247831	35247929	DEL	98	0.0142857
chr8	35248066	35248131	DEL	65	0.00300752
chr8	35248143	35248143	INS	339	0.00451128
chr8	35248145	35248145	INS	56	0.00526316
chr8	35248262	35248262	INS	250	0.00451128
chr8	35248330	35248330	INS	436	0.0421053
chr8	35248362	35248362	INS	70	0.00526316
chr8	35248464	35248498	DEL	34	0.00075188
chr8	35248475	35248475	INS	202	0.00451128
chr8	35248516	35248516	INS	66	0.00526316
chr8	35248586	35248586	INS	72	0.00526316
chr8	35248599	35248599	INS	201	0.00451128
chr8	35248889	35248889	INS	35	0.00526316
chr8	35271308	35271340	DEL	32	0.0150376
chr8	35271398	35271398	INS	32	0.0661654
chr8	35271761	35271761	INS	30	0.0661654
chr8	35300445	35300476	DEL	31	0.307519
chr8	35317853	35317853	INS	30	0.232331
chr8	35373616	35373954	INV	338	0.00075188
chr8	35387364	35387364	INS	2525	0.0338346
chr8	35409421	35409464	DEL	43	0.00977444
chr8	35487192	35487249	DEL	57	0.0278195
chr8	35509500	35509500	INS	541	0.994737
chr8	35512540	35512540	INS	30	0.00075188
chr8	35538386	35538417	DEL	31	0.00150376
chr8	35540441	35540473	DEL	32	0.00075188
chr8	35587967	35587967	INS	34	0.0849624
chr8	35637599	35637630	DEL	31	0.00075188
chr8	35657085	35657115	DEL	30	0.0646617
chr8	35710938	35711117	DEL	179	0.0353383
chr8	35782918	35782918	INS	112	0.00150376
chr8	35789138	35789180	DEL	42	0.0218045
chr8	35837852	35837852	INS	30	0.00526316
chr8	35841349	35841349	INS	76	0.0037594
chr8	35874793	35874916	DEL	123	0.00225564
chr8	36000492	36000531	DEL	39	0.00075188
chr8	36030353	36030385	DEL	32	0.202256
chr8	36049479	36050375	INV	896	0.00075188
chr8	36095712	36095712	INS	33	0.107519
chr8	36095783	36095823	DEL	40	0.0120301
chr8	36107685	36107685	INS	34	0.00300752
chr8	36117033	36117071	DEL	38	0.00075188
chr8	36126679	36126679	INS	47	0.00075188
chr8	36152584	36152642	DEL	58	0.0037594
chr8	36164585	36164615	DEL	30	0.00150376
chr8	36212615	36219840	DEL	7225	0.0180451
chr8	36217395	36218982	DEL	1587	0.00526316
chr8	36217619	36218113	DEL	494	0.00075188
chr8	36219164	36221144	DEL	1980	0.0037594
chr8	36221096	36222072	DEL	976	0.00150376
chr8	36221464	36222082	DEL	618	0.00150376
chr8	36221983	36222072	DEL	89	0.00075188
chr8	36231027	36231059	DEL	32	0.299248
chr8	36238628	36238628	INS	30	0.0150376
chr8	36239707	36239788	DEL	81	0.00075188
chr8	36254883	36254918	DEL	35	0.17594
chr8	36262231	36262263	DEL	32	0.0278195
chr8	36287166	36287166	INS	2147	0.00451128
chr8	36375265	36375295	DEL	30	0.00827068
chr8	36387973	36387973	INS	40	0.00300752
chr8	36435867	36435913	DEL	46	0.00451128
chr8	36468004	36468034	DEL	30	0.0864662
chr8	36505537	36505573	DEL	36	0.00075188
chr8	36525249	36525279	DEL	30	0.0691729
chr8	36525568	36525568	INS	773	0.109774
chr8	36535143	36535176	DEL	33	0.0383459
chr8	36554679	36555500	INV	821	0.00075188
chr8	36572515	36572515	INS	34	0.0263158
chr8	36605963	36605998	DEL	35	0.00300752
chr8	36605963	36605963	INS	37	0.0586466
chr8	36659969	36661790	DEL	1821	0.00075188
chr8	36732249	36733092	INV	843	0.00075188
chr8	36801707	36801753	DEL	46	0.00075188
chr8	36822235	36822235	INS	33	0.00300752
chr8	36879211	36879211	INS	34	0.00075188
chr8	36916058	36916241	DEL	183	0.00075188
chr8	36936942	36936942	INS	60	0.494737
chr8	36938949	36938980	DEL	31	0.570677
chr8	36975330	36975383	DEL	53	0.00075188
chr8	36989573	36989573	INS	30	0.0203008
chr8	37000815	37000815	INS	30	0.00075188
chr8	37006685	37006685	INS	30	0.0112782
chr8	37007382	37007414	DEL	32	0.00075188
chr8	37025684	37025684	INS	36	0.141353
chr8	37060002	37060002	INS	40	0.0902256
chr8	37072581	37072581	INS	34	0.00300752
chr8	37101970	37102007	DEL	37	0.00150376
chr8	37135951	37135983	DEL	32	0.00075188
chr8	37150129	37150247	DEL	118	0.018797
chr8	37150174	37150174	INS	32	0.081203
chr8	37150233	37150233	INS	60	0.081203
chr8	37150416	37150416	INS	36	0.081203
chr8	37179863	37179863	INS	320	0.0157895
chr8	37183449	37183480	DEL	31	0.00150376
chr8	37193362	37194336	DEL	974	0.862406
chr8	37201817	37201817	INS	32	0.0112782
chr8	37212539	37212630	DEL	91	0.00075188
chr8	37212630	37212630	INS	34	0.012782
chr8	37232996	37233029	DEL	33	0.00075188
chr8	37286664	37286664	INS	41	0.0533835
chr8	37317264	37317264	INS	119	0.0473684
chr8	37317306	37317338	DEL	32	0.274436
chr8	37356220	37356220	INS	30	0.00827068
chr8	37402912	37402948	DEL	36	0.00676692
chr8	37403654	37403740	DEL	86	0.0142857
chr8	37403796	37403796	INS	82	0.00300752
chr8	37422953	37423417	INV	464	0.00075188
chr8	37435629	37435662	DEL	33	0.00075188
chr8	37477322	37477354	DEL	32	0.00225564
chr8	37481818	37481818	INS	33	0.0142857
chr8	37490487	37490517	DEL	30	0.480451
chr8	37506363	37506363	INS	1280	0.0360902
chr8	37506366	37506366	INS	32	0.00075188
chr8	37506379	37506379	INS	207	0.0150376
chr8	37506413	37506413	INS	529	0.0308271
chr8	37506430	37506430	INS	2412	0.0360902
chr8	37532409	37538099	DEL	5690	0.00150376
chr8	37545094	37545156	DEL	62	0.00075188
chr8	37606490	37606539	DEL	49	0.00075188
chr8	37645395	37645704	DUP	309	0.00526316
chr8	37645402	37645402	INS	1064	0.958647
chr8	37686488	37686520	DEL	32	0.00075188
chr8	37701389	37701420	DEL	31	0.00526316
chr8	37705010	37705042	DEL	32	0.0172932
chr8	37715456	37715488	DEL	32	0.0120301
chr8	37719762	37719762	INS	54	0.024812
chr8	37720137	37720171	DEL	34	0.00075188
chr8	37720139	37720139	INS	53	0.024812
chr8	37783108	37783140	DEL	32	0.0218045
chr8	37806528	37806528	INS	33	0.0037594
chr8	37816934	37816969	DEL	35	0.0210526
chr8	37836077	37836108	DEL	31	0.0075188
chr8	37863254	37863254	INS	133	0.00075188
chr8	37895250	37895284	DEL	34	0.0398496
chr8	37916589	37916589	INS	34	0.00150376
chr8	37927058	37927099	DEL	41	0.00075188
chr8	37927668	37927707	DEL	39	0.00150376
chr8	37927879	37927879	INS	31	0.00526316
chr8	37928100	37928100	INS	45	0.00526316
chr8	37939428	37939458	DEL	30	0.00827068
chr8	37947475	37947527	DEL	52	0.00075188
chr8	37967344	37967344	INS	30	0.00300752
chr8	38008909	38008909	INS	32	0.00075188
chr8	38052419	38052419	INS	335	0.0075188
chr8	38073656	38073690	DEL	34	0.0135338
chr8	38074063	38074063	INS	237	0.748872
chr8	38074138	38074138	INS	70	0.00451128
chr8	38074138	38074138	INS	175	0.0105263
chr8	38074275	38074275	INS	268	0.00526316
chr8	38074617	38074663	DEL	46	0.00300752
chr8	38074959	38074959	INS	88	0.0037594
chr8	38074993	38074993	INS	911	0.00902256
chr8	38075008	38075008	INS	354	0.00075188
chr8	38075103	38075103	INS	102	0.00526316
chr8	38075186	38075186	INS	270	0.00075188
chr8	38075297	38075297	INS	93	0.00526316
chr8	38075703	38075733	DEL	30	0.00676692
chr8	38075814	38075814	INS	45	0.0037594
chr8	38077593	38080751	DEL	3158	0.012782
chr8	38142493	38142493	INS	30	0.00451128
chr8	38151294	38151327	DEL	33	0.0218045
chr8	38154524	38154574	DEL	50	0.00075188
chr8	38157000	38157143	DEL	143	0.00075188
chr8	38157137	38157168	DEL	31	0.0646617
chr8	38188639	38188669	DEL	30	0.615038
chr8	38201856	38201891	DEL	35	0.248872
chr8	38205255	38205285	DEL	30	0.00075188
chr8	38214226	38214266	DEL	40	0.00075188
chr8	38293924	38293954	DEL	30	0.00300752
chr8	38296661	38296693	DEL	32	0.00150376
chr8	38339654	38340761	DEL	1107	0.00075188
chr8	38447118	38447158	DEL	40	0.0308271
chr8	38452201	38452237	DEL	36	0.00225564
chr8	38488736	38488736	INS	30	0.00451128
chr8	38494024	38494024	INS	30	0.0203008
chr8	38508967	38508967	INS	34	0.00225564
chr8	38509014	38509014	INS	122	0.0037594
chr8	38509047	38509106	DEL	59	0.118797
chr8	38522958	38522992	DEL	34	0.00075188
chr8	38525083	38525083	INS	296	0.908271
chr8	38525137	38525137	INS	169	0.908271
chr8	38556622	38556655	DEL	33	0.0037594
chr8	38556686	38556686	INS	151	0.00601504
chr8	38556701	38556797	DEL	96	0.173684
chr8	38556723	38556723	INS	55	0.115789
chr8	38556798	38556798	INS	188	0.00601504
chr8	38556827	38556827	INS	46	0.115789
chr8	38566946	38566981	DEL	35	0.00225564
chr8	38593637	38593637	INS	139	0.0037594
chr8	38594777	38594958	DEL	181	0.00977444
chr8	38638190	38638227	DEL	37	0.0225564
chr8	38659193	38662340	DEL	3147	0.00150376
chr8	38664276	38664313	DEL	37	0.0165414
chr8	38688256	38688293	DEL	37	0.00075188
chr8	38708799	38708833	DEL	34	0.00150376
chr8	38709777	38709809	DEL	32	0.23609
chr8	38715830	38715830	INS	301	0.0037594
chr8	38753907	38753907	INS	41	0.325564
chr8	38768084	38768117	DEL	33	0.00150376
chr8	38817896	38817932	DEL	36	0.00075188
chr8	38879526	38879526	INS	107	0.00150376
chr8	38879636	38879636	INS	36	0.0451128
chr8	38879781	38879829	DEL	48	0.0308271
chr8	38889103	38889136	DEL	33	0.037594
chr8	38899702	38899735	DEL	33	0.0075188
chr8	38918555	38918555	INS	197	0.00150376
chr8	38933790	38933790	INS	30	0.0233083
chr8	38981064	38981096	DEL	32	0.0075188
chr8	39006543	39006543	INS	313	0.446617
chr8	39044601	39044631	DEL	30	0.134586
chr8	39045072	39045072	INS	42	0.0774436
chr8	39045082	39045114	DEL	32	0.311278
chr8	39045257	39045257	INS	142	0.27218
chr8	39045287	39045287	INS	39	0.0774436
chr8	39045358	39045396	DEL	38	0.00075188
chr8	39045359	39045359	INS	58	0.0774436
chr8	39045475	39045475	INS	72	0.0774436
chr8	39068678	39068708	DEL	30	0.0571429
chr8	39074870	39074907	DEL	37	0.00075188
chr8	39096102	39096360	DEL	258	0.107519
chr8	39150869	39150967	DEL	98	0.986466
chr8	39262651	39262683	DEL	32	0.00075188
chr8	39269087	39269121	DEL	34	0.00075188
chr8	39285626	39285656	DEL	30	0.00902256
chr8	39311802	39311802	INS	151	0.0037594
chr8	39373675	39373675	INS	32	0.13609
chr8	39374555	39529708	DEL	155153	0.392481
chr8	39385587	39385587	INS	123	0.135338
chr8	39385610	39385610	INS	226	0.00451128
chr8	39385688	39385688	INS	61	0.00827068
chr8	39415108	39415143	DEL	35	0.26391
chr8	39486544	39486576	DEL	32	0.144361
chr8	39502727	39502727	INS	38	0.00075188
chr8	39502846	39502894	DEL	48	0.0571429
chr8	39512046	39512081	DEL	35	0.0383459
chr8	39522424	39522454	DEL	30	0.0037594
chr8	39522436	39522436	INS	36	0.0684211
chr8	39533362	39533394	DEL	32	0.167669
chr8	39556002	39556605	DEL	603	0.00225564
chr8	39560660	39560660	INS	34	0.00225564
chr8	39567802	39567802	INS	33	0.00902256
chr8	39568363	39568393	DEL	30	0.00075188
chr8	39604682	39604729	DEL	47	0.00075188
chr8	39631407	39631479	DEL	72	0.00075188
chr8	39638377	39638377	INS	249	0.00225564
chr8	39654135	39654513	DEL	378	0.00225564
chr8	39655875	39656260	INV	385	0.00075188
chr8	39691752	39691782	DEL	30	0.00225564
chr8	39696285	39696321	DEL	36	0.28797
chr8	39701118	39701148	DEL	30	0.00902256
chr8	39722216	39722246	DEL	30	0.0293233
chr8	39738387	39738387	INS	33	0.0037594
chr8	39822508	39822508	INS	334	0.012782
chr8	39842942	39842942	INS	338	0.199248
chr8	39861670	39861670	INS	32	0.0263158
chr8	39862532	39862566	DEL	34	0.0390977
chr8	39868398	39868449	DEL	51	0.00075188
chr8	39879762	39879992	DEL	230	0.233083
chr8	39898002	39898002	INS	32	0.00225564
chr8	39898255	39898316	DEL	61	0.213534
chr8	39899143	39899177	DEL	34	0.0315789
chr8	39907796	39908128	DEL	332	0.528571
chr8	39908093	39908127	DEL	34	0.0157895
chr8	39958283	39958315	DEL	32	0.184962
chr8	39959474	39959474	INS	38	0.867669
chr8	39995253	39995253	INS	44	0.41203
chr8	40058761	40058761	INS	32	0.0075188
chr8	40065858	40065898	DEL	40	0.150376
chr8	40089070	40089070	INS	89	0.0323308
chr8	40114424	40114454	DEL	30	0.0037594
chr8	40118543	40118633	DEL	90	0.613534
chr8	40122806	40122806	INS	34	0.0278195
chr8	40158954	40158991	DEL	37	0.0819549
chr8	40170402	40170435	DEL	33	0.00902256
chr8	40170553	40170553	INS	30	0.00225564
chr8	40212643	40212643	INS	43	0.00225564
chr8	40260166	40260166	INS	105	0.00075188
chr8	40325335	40332296	DEL	6961	0.056391
chr8	40360034	40360091	DEL	57	0.00075188
chr8	40360036	40360036	INS	32	0.0398496
chr8	40374053	40374053	INS	32	0.00300752
chr8	40375607	40375659	DEL	52	0.00150376
chr8	40408325	40408366	DEL	41	0.00075188
chr8	40408471	40408471	INS	46	0.0804511
chr8	40432186	40438688	DEL	6502	0.129323
chr8	40451047	40451078	DEL	31	0.0804511
chr8	40486279	40486410	DEL	131	0.00075188
chr8	40502738	40502738	INS	375	0.00075188
chr8	40575660	40575660	INS	6046	0.0398496
chr8	40589733	40589733	INS	32	0.00225564
chr8	40589969	40589969	INS	31	0.00225564
chr8	40601483	40601552	DEL	69	0.211278
chr8	40601557	40601635	DEL	78	0.73985
chr8	40612216	40612865	DEL	649	0.289474
chr8	40695768	40695800	DEL	32	0.0120301
chr8	40701499	40701532	DEL	33	0.00075188
chr8	40715065	40715065	INS	27	0.00225564
chr8	40731147	40731147	INS	38	0.0285714
chr8	40746303	40746303	INS	40	0.043609
chr8	40756458	40756458	INS	36	0.0233083
chr8	40756622	40756655	DEL	33	0.00300752
chr8	40757601	40757601	INS	28	0.00075188
chr8	40770509	40770541	DEL	32	0.00075188
chr8	40781691	40781727	DEL	36	0.00150376
chr8	40792645	40792645	INS	236	0.965414
chr8	40819716	40819789	DEL	73	0.00225564
chr8	40820513	40820557	DEL	44	0.0120301
chr8	40820762	40820762	INS	1419	0.733083
chr8	40820796	40820796	INS	34	0.00075188
chr8	40833542	40833542	INS	31	0.00150376
chr8	40891252	40891252	INS	41	0.954887
chr8	40917104	40922260	DEL	5156	0.479699
chr8	40936629	40936680	DEL	51	0.275188
chr8	40936643	40936643	INS	119	0.190226
chr8	40936697	40936697	INS	253	0.00902256
chr8	40938101	40938101	INS	332	0.093985
chr8	40938113	40938306	DEL	193	0.00150376
chr8	40938672	40938672	INS	35	0.0157895
chr8	40943617	40947922	DEL	4305	0.00075188
chr8	41001677	41001723	DEL	46	0.00075188
chr8	41007585	41007615	DEL	30	0.00150376
chr8	41026912	41026912	INS	58	0.612782
chr8	41032385	41032505	DEL	120	0.00075188
chr8	41056890	41056930	DEL	40	0.00075188
chr8	41058640	41058640	INS	40	0.17594
chr8	41063246	41063246	INS	2386	0.135338
chr8	41063249	41063297	DEL	48	0.398496
chr8	41063284	41063284	INS	86	0.00526316
chr8	41063483	41063522	DEL	39	0.00075188
chr8	41098984	41099023	DEL	39	0.00075188
chr8	41140111	41140162	DEL	51	0.00075188
chr8	41164686	41164732	DEL	46	0.00075188
chr8	41176457	41176457	INS	32	0.075188
chr8	41185124	41185124	INS	53	0.00225564
chr8	41185319	41185319	INS	101	0.00225564
chr8	41185373	41185404	DEL	31	0.0639098
chr8	41195519	41195519	INS	46	0.16391
chr8	41245347	41245389	DEL	42	0.0744361
chr8	41288531	41288564	DEL	33	0.0323308
chr8	41290887	41290917	DEL	30	0.0661654
chr8	41299579	41299579	INS	135	0.6
chr8	41313182	41313182	INS	36	0.00150376
chr8	41313349	41313379	DEL	30	0.00526316
chr8	41330311	41330311	INS	324	0.558647
chr8	41330313	41330313	INS	83	0.433835
chr8	41364744	41364744	INS	2191	0.00075188
chr8	41381369	41381403	DEL	34	0.00225564
chr8	41412941	41412941	INS	342	0.694737
chr8	41421822	41422145	DEL	323	0.845865
chr8	41422715	41422769	DEL	54	0.128571
chr8	41425360	41425396	DEL	36	0.00150376
chr8	41430708	41430708	INS	30	0.0195489
chr8	41445158	41445202	DEL	44	0.233083
chr8	41473780	41473811	DEL	31	0.0932331
chr8	41507887	41507887	INS	2654	0.00075188
chr8	41546849	41546880	DEL	31	0.0473684
chr8	41558263	41558386	DEL	123	0.0255639
chr8	41558304	41558304	INS	30	0.0894737
chr8	41558390	41558390	INS	30	0.0894737
chr8	41558428	41558523	DEL	95	0.0887218
chr8	41558606	41558606	INS	29	0.0894737
chr8	41558626	41558659	DEL	33	0.0210526
chr8	41565608	41565638	DEL	30	0.0135338
chr8	41581994	41582024	DEL	30	0.00150376
chr8	41626358	41626461	DEL	103	0.0511278
chr8	41630882	41630915	DEL	33	0.0255639
chr8	41643134	41643165	DEL	31	0.00075188
chr8	41671619	41671619	INS	88	0.233835
chr8	41683254	41684537	DEL	1283	0.00225564
chr8	41693419	41693453	DEL	34	0.0165414
chr8	41703415	41703453	DEL	38	0.00075188
chr8	41703451	41703451	INS	32	0.00075188
chr8	41753978	41754046	DEL	68	0.00075188
chr8	41763880	41763910	DEL	30	0.00601504
chr8	41803085	41803085	INS	32	0.0969925
chr8	41803783	41803815	DEL	32	0.00075188
chr8	41805221	41805262	DEL	41	0.00075188
chr8	41807951	41808004	DEL	53	0.00075188
chr8	41820328	41820362	DEL	34	0.405263
chr8	41822103	41822145	DEL	42	0.584962
chr8	41899651	41899651	INS	60	0.202256
chr8	41899665	41899665	INS	204	0.0691729
chr8	41900623	41900623	INS	780	0.967669
chr8	41903377	41903428	DEL	51	0.00150376
chr8	41930700	41930735	DEL	35	0.00075188
chr8	41946750	41946750	INS	338	0.00300752
chr8	42054241	42054271	DEL	30	0.00902256
chr8	42054264	42054264	INS	33	0.00451128
chr8	42059029	42059067	DEL	38	0.00075188
chr8	42072738	42073053	DEL	315	0.109774
chr8	42111126	42111126	INS	50	0.00150376
chr8	42118857	42118857	INS	41	0.00075188
chr8	42182380	42182380	INS	313	0.541353
chr8	42186769	42186816	DEL	47	0.00075188
chr8	42194052	42194052	INS	39	0.00075188
chr8	42203994	42203994	INS	42	0.00601504
chr8	42238024	42238056	DEL	32	0.00225564
chr8	42239616	42239616	INS	30	0.132331
chr8	42241237	42241269	DEL	32	0.174436
chr8	42290343	42290378	DEL	35	0.0368421
chr8	42327798	42328110	DEL	312	0.909774
chr8	42332914	42336877	DEL	3963	0.863158
chr8	42343343	42343343	INS	36	0.012782
chr8	42347251	42347251	INS	68	0.0601504
chr8	42347251	42347251	INS	102	0.431579
chr8	42347274	42347274	INS	311	0.00676692
chr8	42347318	42347353	DEL	35	0.0203008
chr8	42347375	42347375	INS	174	0.00676692
chr8	42353895	42353895	INS	156	0.0330827
chr8	42379353	42379353	INS	36	0.00601504
chr8	42379370	42379409	DEL	39	0.00075188
chr8	42387344	42387375	DEL	31	0.00075188
chr8	42451898	42451898	INS	41	0.00451128
chr8	42452213	42452213	INS	92	0.00150376
chr8	42455258	42455291	DEL	33	0.00075188
chr8	42464092	42464123	DEL	31	0.00150376
chr8	42473350	42473380	DEL	30	0.00075188
chr8	42504853	42504883	DEL	30	0.0308271
chr8	42520415	42522790	DEL	2375	0.472932
chr8	42527310	42527706	DEL	396	0.00075188
chr8	42533656	42533656	INS	49	0.0210526
chr8	42585742	42585779	DEL	37	0.0984962
chr8	42585788	42585788	INS	33	0.00150376
chr8	42607308	42607308	INS	32	0.00300752
chr8	42616188	42616267	DEL	79	0.00075188
chr8	42636646	42636721	DEL	75	0.00075188
chr8	42645957	42646044	DEL	87	0.00150376
chr8	42681447	42681447	INS	30	0.0218045
chr8	42689740	42689772	DEL	32	0.0142857
chr8	42701228	42701228	INS	30	0.00676692
chr8	42703437	42703437	INS	31	0.296992
chr8	42717088	42717409	DEL	321	0.0398496
chr8	42720108	42720142	DEL	34	0.0165414
chr8	42723030	42723111	DEL	81	0.0789474
chr8	42730763	42731107	DEL	344	0.0398496
chr8	42744107	42744107	INS	328	0.037594
chr8	42766496	42766496	INS	206	0.0150376
chr8	42767175	42767215	DEL	40	0.00075188
chr8	42785785	42785820	DEL	35	0.00075188
chr8	42786168	42786208	DEL	40	0.00075188
chr8	42789280	42789313	DEL	33	0.00676692
chr8	42793267	42793297	DEL	30	0.00300752
chr8	42866436	42866468	DEL	32	0.00075188
chr8	42884902	42884902	INS	824	0.989474
chr8	42939592	42939640	DEL	48	0.0165414
chr8	42990327	42990360	DEL	33	0.0300752
chr8	42998599	42998599	INS	342	0.00150376
chr8	43033028	43033074	DEL	46	0.00150376
chr8	43053691	43053691	INS	32	0.0165414
chr8	43070121	43070121	INS	29	0.00150376
chr8	43075313	43075378	DEL	65	0.00075188
chr8	43179617	43179793	DEL	176	0.0511278
chr8	43179668	43179668	INS	98	0.912782
chr8	43181102	43181102	INS	34	0.0037594
chr8	43181126	43181161	DEL	35	0.198496
chr8	43181231	43181231	INS	47	0.0037594
chr8	43195574	43195574	INS	56	0.00601504
chr8	43201158	43201221	DEL	63	0.00075188
chr8	43218788	43218824	DEL	36	0.00075188
chr8	43219684	43219684	INS	333	0.0157895
chr8	43237161	43242356	DUP	5195	0.346617
chr8	43237623	43238811	DUP	1188	0.00075188
chr8	43237838	43237838	INS	39	0.00977444
chr8	43237848	43237848	INS	166	0.0105263
chr8	43238057	43238057	INS	120	0.0105263
chr8	43238183	43238183	INS	178	0.0105263
chr8	43238286	43238286	INS	155	0.0105263
chr8	43238402	43238402	INS	160	0.00150376
chr8	43238466	43238549	DEL	83	0.0075188
chr8	43238508	43238508	INS	37	0.00150376
chr8	43238717	43238717	INS	123	0.00225564
chr8	43238792	43239002	DEL	210	0.0586466
chr8	43238858	43238858	INS	62	0.00225564
chr8	43238871	43238910	DEL	39	0.0293233
chr8	43238908	43239460	INV	552	0.00075188
chr8	43239135	43239579	INV	444	0.00075188
chr8	43239377	43239377	INS	93	0.00150376
chr8	43239458	43239543	DEL	85	0.0428571
chr8	43239625	43239625	INS	39	0.00150376
chr8	43239954	43239954	INS	39	0.00150376
chr8	43240066	43240107	DEL	41	0.0969925
chr8	43240106	43240106	INS	38	0.00300752
chr8	43240362	43240575	DEL	213	0.0270677
chr8	43240409	43240565	DEL	156	0.0112782
chr8	43240921	43240921	INS	74	0.00075188
chr8	43241049	43241084	DEL	35	0.0338346
chr8	43241072	43241072	INS	231	0.00075188
chr8	43241236	43241370	DEL	134	0.0037594
chr8	43241553	43241588	DEL	35	0.00601504
chr8	43241668	43241706	DEL	38	0.0796992
chr8	43241895	43241895	INS	173	0.00075188
chr8	43241942	43242082	DEL	140	0.00526316
chr8	43242048	43242302	DEL	254	0.0300752
chr8	43242183	43242224	DEL	41	0.0165414
chr8	43244752	43244787	DEL	35	0.00075188
chr8	43245293	43245352	DEL	59	0.841353
chr8	43247326	43247326	INS	38	0.00150376
chr8	43256664	43256697	DEL	33	0.00150376
chr8	43263112	43263143	DEL	31	0.0849624
chr8	43299040	43299207	DEL	167	0.00075188
chr8	43299182	43299212	DEL	30	0.0142857
chr8	43307523	43307562	DEL	39	0.00075188
chr8	43336267	43336267	INS	35	0.00300752
chr8	43358719	43359792	INV	1073	0.00075188
chr8	43360389	43360571	DEL	182	0.0165414
chr8	43366355	43366668	DEL	313	0.0165414
chr8	43378850	43378882	DEL	32	0.0300752
chr8	43403301	43403301	INS	40	0.00075188
chr8	43403491	43403535	DEL	44	0.0157895
chr8	43419259	43419307	DEL	48	0.00150376
chr8	43448618	43448618	INS	1834	0.00075188
chr8	43468595	43469197	INV	602	0.00075188
chr8	43485468	43485546	DEL	78	0.00075188
chr8	43526621	43526621	INS	32	0.00075188
chr8	43527625	43527657	DEL	32	0.0473684
chr8	43599256	43599354	DEL	98	0.895489
chr8	43599537	43599537	INS	61	0.0120301
chr8	43607263	43607305	DEL	42	0.00075188
chr8	43637549	43637828	DEL	279	0.909023
chr8	43655020	43655109	DEL	89	0.0488722
chr8	43657659	43658283	INV	624	0.00075188
chr8	43658776	43658776	INS	3917	0.0037594
chr8	43724320	43730702	DEL	6382	0.00150376
chr8	43738207	43738375	DEL	168	0.0037594
chr8	43745752	43746412	INV	660	0.00075188
chr8	43746767	43747579	INV	812	0.00075188
chr8	43775077	43775118	DEL	41	0.0496241
chr8	43775188	43775188	INS	42	0.0556391
chr8	43784275	43784337	DEL	62	0.0037594
chr8	43832539	43832539	INS	668	0.00075188
chr8	43850155	43850191	DEL	36	0.00075188
chr8	43904382	43911849	DUP	7467	0.00075188
chr8	43905500	43906512	DEL	1012	0.0406015
chr8	43907981	43908023	DEL	42	0.00150376
chr8	43912387	43912426	DEL	39	0.00075188
chr8	43931130	43931162	DEL	32	0.00075188
chr8	43941084	43941248	DEL	164	0.0105263
chr8	43950733	43950733	INS	1017	0.178195
chr8	43961433	43961775	DEL	342	0.012782
chr8	43963740	43963908	DEL	168	0.0120301
chr8	43964335	43964335	INS	166	0.00075188
chr8	43964683	43964852	DEL	169	0.00225564
chr8	43964691	43964691	INS	169	0.00827068
chr8	43965154	43965154	INS	169	0.0360902
chr8	43965358	43965358	INS	171	0.0360902
chr8	43965533	43965704	DEL	171	0.0315789
chr8	43965584	43965584	INS	158	0.0360902
chr8	43965704	43965704	INS	164	0.0360902
chr8	43966022	43967886	DEL	1864	0.0165414
chr8	43966555	43970296	DEL	3741	0.00075188
chr8	43967212	43969076	DEL	1864	0.0338346
chr8	43969519	43971382	DEL	1863	0.0120301
chr8	43969597	43969655	DEL	58	0.0210526
chr8	43969640	43969640	INS	115	0.00150376
chr8	43970600	43970600	INS	1863	0.00300752
chr8	43970714	43974448	DEL	3734	0.00526316
chr8	43973315	43973373	DEL	58	0.0240602
chr8	43973662	43973662	INS	1863	0.00075188
chr8	43974057	43977790	DEL	3733	0.00300752
chr8	43974261	43976128	DEL	1867	0.00075188
chr8	43975112	43975112	INS	1860	0.0451128
chr8	43975290	43975974	DEL	684	0.00451128
chr8	43975954	43975954	INS	171	0.00300752
chr8	43976663	43976663	INS	314	0.00075188
chr8	43977052	43977110	DEL	58	0.00075188
chr8	43977838	43977838	INS	166	0.00075188
chr8	43978234	43978234	INS	328	0.0180451
chr8	43978978	43978978	INS	111	0.00225564
chr8	43981559	43981559	INS	170	0.00150376
chr8	44072537	44072705	DEL	168	0.00225564
chr8	44074527	44074527	INS	497	0.0037594
chr8	44129557	44130069	DEL	512	0.00601504
chr8	44403553	44404231	DEL	678	0.00300752
chr8	44553799	44553961	DEL	162	0.00601504
chr8	44575367	44575537	DEL	170	0.00075188
chr8	44576724	44576894	DEL	170	0.00075188
chr8	44581700	44581852	DEL	152	0.00075188
chr8	44585404	44585574	DEL	170	0.00451128
chr8	44586760	44586930	DEL	170	0.00902256
chr8	44596469	44596638	DEL	169	0.0804511
chr8	44603786	44603786	INS	512	0.00075188
chr8	44603799	44603970	DEL	171	0.00075188
chr8	44604480	44604650	DEL	170	0.00601504
chr8	44665568	44666243	DEL	675	0.00300752
chr8	44730010	44730010	INS	668	0.0345865
chr8	44926027	44926540	DEL	513	0.00300752
chr8	45008998	45008998	INS	670	0.00977444
chr8	45028536	45029219	DEL	683	0.00150376
chr8	45054633	45054798	DEL	165	0.0263158
chr8	45057316	45057823	DEL	507	0.00827068
chr8	45062282	45062961	DEL	679	0.00526316
chr8	45067355	45067355	INS	654	0.00676692
chr8	45929617	45929617	INS	319	0.00150376
chr8	45931459	45931459	INS	332	0.00075188
chr8	45932515	45934384	DEL	1869	0.00075188
chr8	45933473	45935339	DEL	1866	0.00075188
chr8	45935459	45935459	INS	332	0.00827068
chr8	45936999	45936999	INS	3720	0.0105263
chr8	45937080	45937080	INS	1837	0.0105263
chr8	45938949	45938949	INS	339	0.0075188
chr8	45940998	45940998	INS	334	0.0157895
chr8	45941507	45943375	DEL	1868	0.00150376
chr8	45942848	45942848	INS	335	0.00075188
chr8	45944799	45945137	DEL	338	0.0203008
chr8	45963104	45963104	INS	2054	0.00075188
chr8	45968608	45969974	DEL	1366	0.00150376
chr8	45969791	45971153	DEL	1362	0.00150376
chr8	45970986	45971664	DEL	678	0.00150376
chr8	45976677	45976677	INS	331	0.00601504
chr8	45996274	45996274	INS	434	0.00300752
chr8	46042655	46042655	INS	43	0.0278195
chr8	46079960	46080812	DEL	852	0.62782
chr8	46112259	46112476	DEL	217	0.00075188
chr8	46248411	46248441	DEL	30	0.00075188
chr8	46265463	46265672	DEL	209	0.00075188
chr8	46311185	46311185	INS	54	0.0180451
chr8	46313413	46313579	DEL	166	0.00451128
chr8	46316498	46316531	DEL	33	0.00075188
chr8	46361342	46361342	INS	30	0.185714
chr8	46368618	46369339	INV	721	0.00075188
chr8	46429139	46429188	DEL	49	0.00075188
chr8	46463797	46463797	INS	499	0.00075188
chr8	46469686	46470019	DEL	333	0.993985
chr8	46469694	46469734	DEL	40	0.00075188
chr8	46478069	46478099	DEL	30	0.00300752
chr8	46481711	46481754	DEL	43	0.00075188
chr8	46481714	46482245	INV	531	0.00075188
chr8	46494224	46496289	DEL	2065	0.619549
chr8	46501825	46501998	DEL	173	0.0135338
chr8	46549669	46549852	DEL	183	0.00075188
chr8	46549804	46549804	INS	31	0.0977444
chr8	46550306	46550338	DEL	32	0.33985
chr8	46589803	46589803	INS	31	0.0774436
chr8	46624301	46624332	DEL	31	0.00075188
chr8	46648654	46648654	INS	32	0.00451128
chr8	46669518	46669550	DEL	32	0.00075188
chr8	46702596	46703211	DEL	615	0.00150376
chr8	46763069	46763101	DEL	32	0.636842
chr8	46781521	46781553	DEL	32	0.00075188
chr8	46782013	46782056	DEL	43	0.00075188
chr8	46785500	46785583	DEL	83	0.00150376
chr8	46807713	46807745	DEL	32	0.00075188
chr8	46831298	46831330	DEL	32	0.00075188
chr8	46856438	46858201	DEL	1763	0.0150376
chr8	46900328	46900328	INS	30	0.3
chr8	46900697	46900748	DEL	51	0.0511278
chr8	46939581	46939636	DEL	55	0.00075188
chr8	46968608	46968729	DEL	121	0.747368
chr8	46977008	46977043	DEL	35	0.00075188
chr8	46988984	46988984	INS	74	0.0368421
chr8	46989122	46989122	INS	71	0.0368421
chr8	46989349	46989349	INS	33	0.00526316
chr8	47015053	47015084	DEL	31	0.216541
chr8	47110750	47110781	DEL	31	0.00300752
chr8	47115369	47115441	DEL	72	0.00150376
chr8	47141483	47141564	DEL	81	0.00075188
chr8	47169451	47169493	DEL	42	0.00075188
chr8	47253616	47317661	DUP	64045	0.00150376
chr8	47277314	47277354	DEL	40	0.00827068
chr8	47287304	47287304	INS	51	0.00150376
chr8	47299092	47299092	INS	382	0.0383459
chr8	47331970	47332001	DEL	31	0.114286
chr8	47360250	47360281	DEL	31	0.00075188
chr8	47368353	47368383	DEL	30	0.118797
chr8	47438708	47438749	DEL	41	0.00075188
chr8	47458387	47458387	INS	33	0.0105263
chr8	47525507	47525540	DEL	33	0.178195
chr8	47545081	47545111	DEL	30	0.0037594
chr8	47565989	47566020	DEL	31	0.00150376
chr8	47565994	47565994	INS	32	0.0383459
chr8	47580670	47580670	INS	294	0.00075188
chr8	47587918	47587918	INS	402	0.0037594
chr8	47588027	47588068	DEL	41	0.0203008
chr8	47640842	47640872	DEL	30	0.140602
chr8	47702080	47702110	DEL	30	0.118045
chr8	47722809	47722844	DEL	35	0.00075188
chr8	47749978	47750018	DEL	40	0.00075188
chr8	47764007	47764007	INS	498	0.906015
chr8	47767788	47767788	INS	34	0.00451128
chr8	47795189	47795189	INS	69	0.00075188
chr8	47827126	47827168	DEL	42	0.00451128
chr8	47836980	47837018	DEL	38	0.00075188
chr8	47906389	47907354	DEL	965	0.0225564
chr8	47981075	47981075	INS	534	0.995489
chr8	47995236	47995236	INS	31	0.00075188
chr8	48073080	48073113	DEL	33	0.00075188
chr8	48093017	48093051	DEL	34	0.00075188
chr8	48095262	48095313	DEL	51	0.00075188
chr8	48109217	48109257	DEL	40	0.133835
chr8	48110905	48110905	INS	320	0.1
chr8	48128842	48128874	DEL	32	0.0037594
chr8	48128864	48128864	INS	32	0.0172932
chr8	48132922	48132922	INS	325	0.148872
chr8	48148239	48148239	INS	644	0.0676692
chr8	48148265	48148307	DEL	42	0.0218045
chr8	48148277	48148277	INS	310	0.0676692
chr8	48148531	48148531	INS	330	0.0676692
chr8	48164252	48164283	DEL	31	0.00075188
chr8	48174009	48174009	INS	1034	0.990977
chr8	48174017	48174017	INS	153	0.00075188
chr8	48180826	48181419	DEL	593	0.0947368
chr8	48192774	48192806	DEL	32	0.0255639
chr8	48212005	48212005	INS	60	0.120301
chr8	48216267	48216267	INS	296	0.00075188
chr8	48381326	48381326	INS	36	0.0451128
chr8	48414906	48414991	DEL	85	0.0165414
chr8	48558300	48558330	DEL	30	0.0218045
chr8	48626442	48626442	INS	62	0.00225564
chr8	48700354	48700354	INS	336	0.0969925
chr8	48749549	48749596	DEL	47	0.767669
chr8	48866905	48869338	DEL	2433	0.00075188
chr8	48950682	48950739	DEL	57	0.00075188
chr8	49035848	49035883	DEL	35	0.00150376
chr8	49082058	49082058	INS	32	0.257895
chr8	49096632	49096776	DEL	144	0.36391
chr8	49151607	49151643	DEL	36	0.00075188
chr8	49161133	49161166	DEL	33	0.00075188
chr8	49170488	49170518	DEL	30	0.0075188
chr8	49190798	49190798	INS	31	0.00075188
chr8	49190993	49191033	DEL	40	0.22782
chr8	49191096	49191096	INS	30	0.00075188
chr8	49209383	49209383	INS	30	0.0157895
chr8	49235052	49235052	INS	322	0.0142857
chr8	49250164	49250164	INS	31	0.0037594
chr8	49328548	49328586	DEL	38	0.00075188
chr8	49345839	49345872	DEL	33	0.00075188
chr8	49363561	49363561	INS	32	0.352632
chr8	49417539	49417594	DEL	55	0.0105263
chr8	49419995	49420061	DEL	66	0.00225564
chr8	49462354	49462389	DEL	35	0.00075188
chr8	49470947	49471619	INV	672	0.00075188
chr8	49536602	49536646	DEL	44	0.788722
chr8	49541402	49541402	INS	42	0.00225564
chr8	49584949	49584949	INS	208	0.00150376
chr8	49591550	49591550	INS	596	0.00150376
chr8	49601344	49601344	INS	31	0.808271
chr8	49610927	49610958	DEL	31	0.877444
chr8	49616448	49622004	DEL	5556	0.00225564
chr8	49637804	49637804	INS	338	0.0503759
chr8	49645364	49645397	DEL	33	0.0345865
chr8	49705659	49705659	INS	32	0.087218
chr8	49713405	49713405	INS	2968	0.933083
chr8	49722284	49722319	DEL	35	0.00075188
chr8	49723361	49723396	DEL	35	0.00075188
chr8	49726969	49727006	DEL	37	0.859398
chr8	49741416	49741448	DEL	32	0.00225564
chr8	49749431	49749431	INS	31	0.184962
chr8	49768097	49768097	INS	331	0.96391
chr8	49791764	49791802	DEL	38	0.731579
chr8	49888821	49888821	INS	55	0.0729323
chr8	49896932	49896985	DEL	53	0.00075188
chr8	49938605	49938605	INS	42	0.410526
chr8	49951874	49951912	DEL	38	0.00451128
chr8	50069598	50069629	DEL	31	0.0954887
chr8	50115569	50115569	INS	44	0.0180451
chr8	50118532	50125730	DEL	7198	0.230075
chr8	50172999	50173030	DEL	31	0.283459
chr8	50259515	50259549	DEL	34	0.829323
chr8	50266637	50266681	DEL	44	0.00075188
chr8	50270591	50282309	DUP	11718	0.0150376
chr8	50312423	50315755	DEL	3332	0.0300752
chr8	50357246	50357281	DEL	35	0.00075188
chr8	50366902	50366902	INS	32	0.00526316
chr8	50370559	50370589	DEL	30	0.00075188
chr8	50381559	50381593	DEL	34	0.00075188
chr8	50381665	50381697	DEL	32	0.00075188
chr8	50381670	50381670	INS	37	0.0609023
chr8	50462154	50462472	DEL	318	0.0706767
chr8	50462795	50462834	DEL	39	0.0533835
chr8	50480263	50480263	INS	338	0.0684211
chr8	50484151	50484151	INS	34	0.00451128
chr8	50529898	50529898	INS	328	0.0676692
chr8	50542037	50542037	INS	33	0.254135
chr8	50570244	50570244	INS	73	0.709774
chr8	50587187	50587187	INS	30	0.00676692
chr8	50597382	50597382	INS	58	0.0466165
chr8	50645152	50645191	DEL	39	0.837594
chr8	50660411	50660442	DEL	31	0.0473684
chr8	50701611	50701719	DEL	108	0.00075188
chr8	50701620	50701620	INS	32	0.0473684
chr8	50722118	50722118	INS	32	0.018797
chr8	50734834	50734834	INS	60	0.0135338
chr8	50734835	50734881	DEL	46	0.284962
chr8	50740711	50741165	INV	454	0.00075188
chr8	50763866	50763897	DEL	31	0.018797
chr8	50778623	50778686	DEL	63	0.0195489
chr8	50809060	50809145	DEL	85	0.00075188
chr8	50819985	50820016	DEL	31	0.00075188
chr8	50849717	50849750	DEL	33	0.0481203
chr8	50855772	50855772	INS	326	0.00150376
chr8	50878022	50878060	DEL	38	0.0458647
chr8	50903834	50903872	DEL	38	0.118045
chr8	50925748	50925779	DEL	31	0.0135338
chr8	50936454	50936536	DEL	82	0.00075188
chr8	50960367	50960367	INS	30	0.0037594
chr8	50973667	50973667	INS	70	0.0293233
chr8	50973722	50973722	INS	358	0.00225564
chr8	50975925	50975966	DEL	41	0.00075188
chr8	50984247	50984247	INS	321	0.0834586
chr8	51051939	51051970	DEL	31	0.00075188
chr8	51052550	51052632	DEL	82	0.00075188
chr8	51062154	51062188	DEL	34	0.00075188
chr8	51074705	51074743	DEL	38	0.00075188
chr8	51111202	51111476	DEL	274	0.363158
chr8	51134916	51134946	DEL	30	0.00300752
chr8	51146752	51146794	DEL	42	0.00225564
chr8	51148436	51148747	DEL	311	0.344361
chr8	51158409	51158409	INS	35	0.0195489
chr8	51158967	51158967	INS	74	0.00300752
chr8	51159523	51159573	DEL	50	0.317293
chr8	51165590	51165673	DEL	83	0.00225564
chr8	51165618	51165618	INS	85	0.115789
chr8	51165763	51165763	INS	69	0.115789
chr8	51198686	51198723	DEL	37	0.00075188
chr8	51231234	51231353	DEL	119	0.327068
chr8	51238808	51238808	INS	58	0.00075188
chr8	51261839	51261871	DEL	32	0.00451128
chr8	51261879	51261879	INS	34	0.0150376
chr8	51299398	51299439	DEL	41	0.00676692
chr8	51310250	51310287	DEL	37	0.00075188
chr8	51316912	51317416	DEL	504	0.00075188
chr8	51334125	51334125	INS	40	0.195489
chr8	51350355	51350355	INS	32	0.00150376
chr8	51377327	51377364	DEL	37	0.00075188
chr8	51404350	51404588	DEL	238	0.00300752
chr8	51404623	51404623	INS	163	0.00150376
chr8	51421572	51421604	DEL	32	0.00075188
chr8	51428968	51428968	INS	50	0.800752
chr8	51452939	51452939	INS	32	0.0180451
chr8	51454953	51455142	DEL	189	0.130075
chr8	51455117	51455117	INS	33	0.0150376
chr8	51464366	51464366	INS	39	0.996992
chr8	51473277	51473311	DEL	34	0.00075188
chr8	51486768	51486801	DEL	33	0.0315789
chr8	51533463	51535744	DEL	2281	0.0105263
chr8	51534003	51534044	DEL	41	0.00300752
chr8	51534471	51534735	DEL	264	0.0406015
chr8	51534511	51534650	DEL	139	0.0406015
chr8	51534733	51534952	DEL	219	0.00300752
chr8	51534777	51534777	INS	188	0.00075188
chr8	51534857	51534857	INS	47	0.00300752
chr8	51534926	51535002	DEL	76	0.0383459
chr8	51562760	51562808	INV	48	0.00075188
chr8	51565302	51565334	DEL	32	0.0037594
chr8	51599679	51599715	DEL	36	0.0421053
chr8	51599792	51599829	DEL	37	0.00300752
chr8	51599813	51599813	INS	105	0.0157895
chr8	51599988	51599988	INS	31	0.00451128
chr8	51600092	51600276	DEL	184	0.00225564
chr8	51600096	51600128	DEL	32	0.00827068
chr8	51600260	51600260	INS	74	0.00451128
chr8	51600516	51600552	DEL	36	0.00451128
chr8	51600571	51600571	INS	35	0.00451128
chr8	51600635	51600670	DEL	35	0.0639098
chr8	51600731	51600879	DEL	148	0.00300752
chr8	51600757	51600792	DEL	35	0.00526316
chr8	51600793	51600793	INS	37	0.00451128
chr8	51600918	51600955	DEL	37	0.00451128
chr8	51607617	51608614	DEL	997	0.018797
chr8	51608040	51608071	DEL	31	0.0075188
chr8	51644319	51644319	INS	30	0.037594
chr8	51652389	51652424	DEL	35	0.00075188
chr8	51668178	51668178	INS	35	0.0105263
chr8	51696872	51696872	INS	420	0.979699
chr8	51702981	51703612	INV	631	0.00075188
chr8	51719002	51719002	INS	46	0.00601504
chr8	51743877	51744198	DEL	321	0.00075188
chr8	51743910	51743910	INS	32	0.00075188
chr8	51744070	51744102	DEL	32	0.0120301
chr8	51744746	51744919	DEL	173	0.00075188
chr8	51744944	51744981	DEL	37	0.366917
chr8	51760845	51760875	DEL	30	0.00150376
chr8	51790813	51790813	INS	2427	0.830827
chr8	51793707	51793707	INS	140	0.00075188
chr8	51825402	51825725	DEL	323	0.864662
chr8	51867480	51867519	DEL	39	0.0075188
chr8	51993413	51993450	DEL	37	0.00075188
chr8	52037185	52037221	DEL	36	0.00075188
chr8	52045725	52045763	DEL	38	0.00075188
chr8	52056465	52056499	DEL	34	0.0406015
chr8	52064236	52064236	INS	105	0.674436
chr8	52071393	52071431	DEL	38	0.00075188
chr8	52075906	52075938	DEL	32	0.0947368
chr8	52086014	52086046	DEL	32	0.0488722
chr8	52092803	52092803	INS	67	0.0120301
chr8	52100811	52100842	DEL	31	0.0639098
chr8	52113952	52113982	DEL	30	0.00451128
chr8	52178611	52178651	DEL	40	0.00075188
chr8	52250446	52250478	DEL	32	0.00977444
chr8	52260458	52260458	INS	229	0.0037594
chr8	52263840	52263892	DEL	52	0.00451128
chr8	52274517	52274517	INS	80	0.00225564
chr8	52276150	52276150	INS	110	0.00075188
chr8	52276163	52276163	INS	372	0.974436
chr8	52276400	52276400	INS	90	0.00075188
chr8	52357677	52357709	DEL	32	0.00526316
chr8	52375105	52375161	DEL	56	0.00075188
chr8	52387049	52387088	DEL	39	0.00075188
chr8	52441923	52441970	DEL	47	0.00075188
chr8	52454079	52454079	INS	6066	0.00075188
chr8	52496135	52497170	DEL	1035	0.00075188
chr8	52526578	52526609	DEL	31	0.101504
chr8	52528580	52528615	DEL	35	0.00075188
chr8	52572669	52572669	INS	37	0.00075188
chr8	52572857	52572857	INS	37	0.00075188
chr8	52573302	52573375	DEL	73	0.120301
chr8	52573376	52573525	DEL	149	0.0112782
chr8	52573485	52573524	DEL	39	0.00977444
chr8	52573538	52573538	INS	37	0.00075188
chr8	52581919	52581919	INS	31	0.0887218
chr8	52607251	52607281	DEL	30	0.00300752
chr8	52643689	52643729	DEL	40	0.00075188
chr8	52698670	52698704	DEL	34	0.824812
chr8	52720333	52720333	INS	34	0.00150376
chr8	52742526	52742566	DEL	40	0.0037594
chr8	52788404	52789066	DEL	662	0.209023
chr8	52800322	52800356	DEL	34	0.00075188
chr8	52814629	52814629	INS	30	0.0135338
chr8	52822999	52822999	INS	96	0.110526
chr8	52843094	52843094	INS	48	0.00075188
chr8	52878482	52878482	INS	259	0.188722
chr8	52894023	52894023	INS	30	0.0037594
chr8	52937162	52937192	DEL	30	0.335338
chr8	52948908	52948908	INS	2667	0.037594
chr8	52952571	52952571	INS	160	0.0075188
chr8	52952708	52952708	INS	171	0.0075188
chr8	52983138	52984621	DEL	1483	0.0120301
chr8	53007348	53007348	INS	38	0.0203008
chr8	53008584	53008625	DEL	41	0.00075188
chr8	53052717	53052717	INS	32	0.00225564
chr8	53095916	53095916	INS	36	0.00902256
chr8	53114927	53114927	INS	30	0.0924812
chr8	53135873	53135912	DEL	39	0.00150376
chr8	53136681	53136743	DEL	62	0.00075188
chr8	53142808	53142808	INS	31	0.037594
chr8	53143308	53143356	DEL	48	0.0037594
chr8	53161273	53161311	DEL	38	0.00075188
chr8	53163702	53163735	DEL	33	0.120301
chr8	53185826	53185826	INS	309	0.0037594
chr8	53198880	53198911	DEL	31	0.00451128
chr8	53209992	53211088	DEL	1096	0.0616541
chr8	53226592	53226592	INS	67	0.122556
chr8	53253025	53253025	INS	820	0.315038
chr8	53292323	53292639	DEL	316	0.221053
chr8	53383534	53383577	DEL	43	0.653383
chr8	53387005	53387043	DEL	38	0.00075188
chr8	53390938	53390997	DEL	59	0.00075188
chr8	53399093	53399093	INS	35	0.00150376
chr8	53406937	53406970	DEL	33	0.194737
chr8	53422869	53422901	DEL	32	0.269173
chr8	53426060	53426090	DEL	30	0.549624
chr8	53468968	53468968	INS	103	0.647368
chr8	53520754	53520784	DEL	30	0.00150376
chr8	53592863	53592902	DEL	39	0.00150376
chr8	53594013	53594013	INS	955	0.982707
chr8	53616180	53616180	INS	133	0.790226
chr8	53623122	53623175	DEL	53	0.00225564
chr8	53676215	53676250	DEL	35	0.00075188
chr8	53755714	53755750	DEL	36	0.230075
chr8	53765466	53765496	DEL	30	0.00225564
chr8	53819610	53819658	DEL	48	0.11203
chr8	53827868	53827901	DEL	33	0.00075188
chr8	53849673	53849673	INS	316	0.0142857
chr8	53889413	53889448	DEL	35	0.0834586
chr8	53914039	53914039	INS	30	0.00075188
chr8	53947353	53947353	INS	31	0.0037594
chr8	53947652	53947687	DEL	35	0.0105263
chr8	53947705	53947843	DEL	138	0.0142857
chr8	53947783	53947816	DEL	33	0.0360902
chr8	53947850	53947850	INS	35	0.0037594
chr8	53948611	53948643	DEL	32	0.0195489
chr8	53948894	53948894	INS	30	0.00601504
chr8	53949077	53949077	INS	32	0.00601504
chr8	53949224	53949224	INS	66	0.0037594
chr8	53996748	53996790	DEL	42	0.0278195
chr8	54034743	54034773	DEL	30	0.00075188
chr8	54052783	54052814	DEL	31	0.00075188
chr8	54059290	54059604	DEL	314	0.231579
chr8	54085810	54085858	DEL	48	0.0210526
chr8	54089337	54089337	INS	324	0.00827068
chr8	54125430	54125430	INS	222	0.00075188
chr8	54125495	54125495	INS	116	0.00075188
chr8	54125568	54125568	INS	173	0.00075188
chr8	54125593	54125593	INS	42	0.00451128
chr8	54125617	54125813	DEL	196	0.00075188
chr8	54125672	54125720	DEL	48	0.00300752
chr8	54125681	54125681	INS	197	0.00075188
chr8	54140576	54140576	INS	32	0.00300752
chr8	54242151	54242151	INS	35	0.00075188
chr8	54280718	54280748	DEL	30	0.00225564
chr8	54296412	54298562	DEL	2150	0.00526316
chr8	54321018	54321018	INS	357	0.00300752
chr8	54321981	54322028	DEL	47	0.00075188
chr8	54351715	54351826	DEL	111	0.00075188
chr8	54361439	54361477	DEL	38	0.204511
chr8	54361493	54361493	INS	92	0.259398
chr8	54361512	54361512	INS	239	0.00601504
chr8	54468909	54468909	INS	39	0.0330827
chr8	54483878	54483910	DEL	32	0.0165414
chr8	54483903	54483903	INS	33	0.00150376
chr8	54494546	54494654	DEL	108	0.403008
chr8	54494618	54494618	INS	34	0.00300752
chr8	54494715	54494749	DEL	34	0.212782
chr8	54494781	54494781	INS	36	0.00300752
chr8	54500505	54500505	INS	41	0.0037594
chr8	54555292	54555292	INS	421	0.257143
chr8	54555301	54555301	INS	256	0.257143
chr8	54555355	54555355	INS	88	0.397744
chr8	54580214	54580214	INS	34	0.00075188
chr8	54593990	54593990	INS	138	0.156391
chr8	54594082	54594082	INS	263	0.00225564
chr8	54594121	54594121	INS	135	0.081203
chr8	54594124	54594124	INS	67	0.081203
chr8	54594190	54594257	DEL	67	0.326316
chr8	54594235	54594235	INS	70	0.081203
chr8	54638833	54638866	DEL	33	0.00075188
chr8	54670492	54670522	DEL	30	0.0218045
chr8	54670519	54670519	INS	136	0.00075188
chr8	54670523	54670523	INS	30	0.0037594
chr8	54726790	54726790	INS	319	0.0218045
chr8	54750631	54750631	INS	42	0.719549
chr8	54794428	54794428	INS	40	0.00075188
chr8	54853790	54853790	INS	40	0.0263158
chr8	54873927	54873927	INS	41	0.00601504
chr8	54903661	54903661	INS	317	0.012782
chr8	54914436	54914436	INS	32	0.00075188
chr8	54989771	54989822	DEL	51	0.00075188
chr8	54996422	54996457	DEL	35	0.00075188
chr8	55040731	55040770	DEL	39	0.00075188
chr8	55120515	55120515	INS	338	0.16015
chr8	55139514	55139514	INS	34	0.00300752
chr8	55141673	55141673	INS	30	0.0759398
chr8	55144807	55144807	INS	30	0.239098
chr8	55164781	55164813	DEL	32	0.00075188
chr8	55195138	55195495	DEL	357	0.190226
chr8	55196040	55196155	DEL	115	0.00150376
chr8	55247857	55247857	INS	46	0.457895
chr8	55289557	55289591	DEL	34	0.0601504
chr8	55289862	55289893	DEL	31	0.403008
chr8	55393412	55393449	DEL	37	0.14812
chr8	55421395	55421429	DEL	34	0.00075188
chr8	55431933	55432030	DEL	97	0.00075188
chr8	55459252	55459333	DEL	81	0.00075188
chr8	55487460	55487505	DEL	45	0.00075188
chr8	55488643	55488959	DEL	316	0.720301
chr8	55530162	55530192	DEL	30	0.00601504
chr8	55681772	55681812	DEL	40	0.00075188
chr8	55684412	55684412	INS	30	0.0338346
chr8	55710194	55710235	DEL	41	0.00075188
chr8	55712973	55713009	DEL	36	0.00075188
chr8	55719949	55719981	DEL	32	0.0879699
chr8	55722154	55722267	DEL	113	0.0909774
chr8	55722214	55722214	INS	37	0.00150376
chr8	55734875	55734908	DEL	33	0.00150376
chr8	55744309	55744309	INS	1083	0.674436
chr8	55746040	55746176	DEL	136	0.651128
chr8	55754601	55754641	DEL	40	0.0037594
chr8	55754681	55754681	INS	30	0.00225564
chr8	55754851	55754882	DEL	31	0.00150376
chr8	55754955	55754993	DEL	38	0.00075188
chr8	55763719	55763849	DEL	130	0.893233
chr8	55767056	55767158	DEL	102	0.974436
chr8	55769324	55769324	INS	30	0.00225564
chr8	55783307	55783338	DEL	31	0.00075188
chr8	55827428	55827471	DEL	43	0.0210526
chr8	55828763	55828793	DEL	30	0.00075188
chr8	55829405	55829405	INS	33	0.0142857
chr8	55832131	55832131	INS	38	0.272932
chr8	55832308	55832308	INS	190	0.00075188
chr8	55832341	55832341	INS	44	0.272932
chr8	55832506	55832506	INS	43	0.272932
chr8	55839138	55839138	INS	31	0.0142857
chr8	55887577	55887577	INS	34	0.0458647
chr8	55909001	55909031	DEL	30	0.0842105
chr8	55911132	55911132	INS	100	0.255639
chr8	55942335	55942335	INS	48	0.0270677
chr8	56034376	56034416	DEL	40	0.00451128
chr8	56052287	56052317	DEL	30	0.00075188
chr8	56054758	56054911	DEL	153	0.653383
chr8	56060799	56060858	DEL	59	0.00075188
chr8	56066572	56066572	INS	369	0.00225564
chr8	56066824	56066824	INS	358	0.00225564
chr8	56068808	56068840	DEL	32	0.0345865
chr8	56076147	56085356	DEL	9209	0.00300752
chr8	56092880	56092880	INS	34	0.0225564
chr8	56103109	56103147	DEL	38	0.00075188
chr8	56104255	56104255	INS	222	0.00075188
chr8	56104355	56104446	DEL	91	0.0180451
chr8	56104526	56104526	INS	174	0.00075188
chr8	56136162	56185982	DUP	49820	0.00526316
chr8	56230454	56230901	DEL	447	0.00075188
chr8	56249335	56249335	INS	5965	0.0165414
chr8	56249622	56249622	INS	39	0.0150376
chr8	56272215	56272215	INS	126	0.128571
chr8	56272403	56272403	INS	37	0.25188
chr8	56292884	56292884	INS	30	0.12782
chr8	56310124	56310180	DEL	56	0.00150376
chr8	56327652	56327652	INS	80	0.121805
chr8	56327731	56327731	INS	231	0.127068
chr8	56327731	56327731	INS	121	0.127068
chr8	56327757	56327757	INS	36	0.121805
chr8	56387645	56387760	DEL	115	0.333083
chr8	56396398	56396398	INS	316	0.00075188
chr8	56526767	56526767	INS	31	0.0458647
chr8	56539619	56539655	DEL	36	0.00075188
chr8	56543254	56543284	DEL	30	0.0037594
chr8	56590518	56590556	DEL	38	0.261654
chr8	56608514	56608514	INS	33	0.630827
chr8	56618788	56618788	INS	53	0.00150376
chr8	56618836	56618889	DEL	53	0.062406
chr8	56655720	56655756	DEL	36	0.1
chr8	56661711	56661741	DEL	30	0.00526316
chr8	56661786	56661786	INS	33	0.0135338
chr8	56671004	56671038	DEL	34	0.0458647
chr8	56673985	56674017	DEL	32	0.0308271
chr8	56675268	56675268	INS	30	0.00601504
chr8	56683108	56683108	INS	30	0.248872
chr8	56683153	56683185	DEL	32	0.00075188
chr8	56703169	56703205	DEL	36	0.0037594
chr8	56703216	56703216	INS	32	0.186466
chr8	56819824	56819824	INS	235	0.00075188
chr8	56819825	56819825	INS	67	0.0533835
chr8	56819890	56819952	DEL	62	0.502256
chr8	56819993	56819993	INS	83	0.0533835
chr8	56845724	56845724	INS	34	0.00150376
chr8	56845742	56845808	DEL	66	0.393985
chr8	56860665	56860704	DEL	39	0.00150376
chr8	56867263	56867367	DEL	104	0.461654
chr8	56872111	56872178	DEL	67	0.00075188
chr8	56883629	56883679	DEL	50	0.00075188
chr8	56935360	56935360	INS	329	0.00225564
chr8	56956046	56956046	INS	30	0.0819549
chr8	57005755	57017715	DEL	11960	0.00827068
chr8	57006455	57006455	INS	32	0.00075188
chr8	57021217	57021273	DEL	56	0.00075188
chr8	57022103	57022152	DEL	49	0.0195489
chr8	57024255	57024255	INS	32	0.018797
chr8	57042734	57042734	INS	31	0.00526316
chr8	57071510	57071551	DEL	41	0.0954887
chr8	57071708	57071745	DEL	37	0.143609
chr8	57072052	57072052	INS	5794	0.893233
chr8	57086049	57086049	INS	38	0.0315789
chr8	57139582	57139582	INS	338	0.00150376
chr8	57201708	57205711	DUP	4003	0.147368
chr8	57202091	57219608	DUP	17517	0.00300752
chr8	57204012	57204012	INS	32	0.493985
chr8	57204336	57205710	DEL	1374	0.486466
chr8	57205342	57206696	DEL	1354	0.104511
chr8	57205711	57210489	DUP	4778	0.0977444
chr8	57208447	57208488	DEL	41	0.00075188
chr8	57210491	57210491	INS	999	0.913534
chr8	57210492	57219609	DUP	9117	0.00300752
chr8	57242030	57242060	DEL	30	0.00601504
chr8	57252593	57252593	INS	31	0.104511
chr8	57259905	57259905	INS	465	0.0233083
chr8	57260195	57260195	INS	463	0.0233083
chr8	57305339	57305372	DEL	33	0.0037594
chr8	57371485	57371517	DEL	32	0.00300752
chr8	57382345	57382345	INS	41	0.0037594
chr8	57382474	57382516	DEL	42	0.081203
chr8	57382581	57382581	INS	34	0.0037594
chr8	57399427	57399608	DEL	181	0.00075188
chr8	57409350	57409383	DEL	33	0.0285714
chr8	57435382	57435382	INS	2313	0.00977444
chr8	57436006	57436175	DEL	169	0.00150376
chr8	57437358	57437358	INS	32	0.0112782
chr8	57448588	57448658	DEL	70	0.00075188
chr8	57458648	57481986	DUP	23338	0.00150376
chr8	57522692	57522692	INS	56	0.00451128
chr8	57523462	57523613	DEL	151	0.0578947
chr8	57523720	57523720	INS	32	0.0075188
chr8	57523866	57523866	INS	33	0.0075188
chr8	57524153	57524187	DEL	34	0.00075188
chr8	57527346	57527446	DEL	100	0.0150376
chr8	57527462	57527573	DEL	111	0.132331
chr8	57563519	57563519	INS	32	0.00150376
chr8	57575896	57575896	INS	29	0.0135338
chr8	57617251	57617296	DEL	45	0.00075188
chr8	57617661	57617699	DEL	38	0.00075188
chr8	57729307	57729337	DEL	30	0.00075188
chr8	57746440	57746470	DEL	30	0.0112782
chr8	57773247	57773247	INS	30	0.00150376
chr8	57795085	57795117	DEL	32	0.0210526
chr8	57826715	57826751	DEL	36	0.00075188
chr8	57828442	57828506	DEL	64	0.00075188
chr8	57834724	57834761	DEL	37	0.101504
chr8	57838446	57838446	INS	27	0.00075188
chr8	57842149	57842185	DEL	36	0.00075188
chr8	57905110	57905148	DEL	38	0.00075188
chr8	57910057	57910126	DEL	69	0.0706767
chr8	57930553	57930553	INS	183	0.00075188
chr8	57931920	57931920	INS	59	0.325564
chr8	57988877	57988877	INS	30	0.0218045
chr8	58006925	58006925	INS	33	0.0571429
chr8	58034565	58036005	DEL	1440	0.00075188
chr8	58047593	58047593	INS	36	0.0428571
chr8	58047602	58047633	DEL	31	0.00225564
chr8	58075277	58075277	INS	43	0.00075188
chr8	58150502	58150550	DEL	48	0.00075188
chr8	58163394	58163477	DEL	83	0.794737
chr8	58165894	58166230	DEL	336	0.776692
chr8	58166199	58166229	DEL	30	0.00150376
chr8	58172005	58172095	DEL	90	0.0105263
chr8	58172619	58172650	DEL	31	0.0165414
chr8	58211935	58211984	DEL	49	0.0421053
chr8	58254415	58254415	INS	35	0.0977444
chr8	58301518	58301518	INS	32	0.284962
chr8	58319479	58319479	INS	30	0.0548872
chr8	58376192	58376226	DEL	34	0.0120301
chr8	58437313	58437343	DEL	30	0.00075188
chr8	58441351	58441351	INS	32	0.145113
chr8	58446780	58446812	DEL	32	0.0744361
chr8	58511808	58511808	INS	34	0.00075188
chr8	58518952	58518984	DEL	32	0.573684
chr8	58519081	58519081	INS	32	0.598496
chr8	58569241	58569241	INS	31	0.0345865
chr8	58569822	58570368	INV	546	0.00075188
chr8	58570419	58570419	INS	336	0.00902256
chr8	58669997	58669997	INS	336	0.00676692
chr8	58703420	58703420	INS	326	0.390977
chr8	58707662	58707817	INV	155	0.00075188
chr8	58711663	58711711	DEL	48	0.00075188
chr8	58716746	58716746	INS	51	0.215038
chr8	58720030	58720065	DEL	35	0.00075188
chr8	58726025	58726025	INS	326	0.0338346
chr8	58733069	58733069	INS	332	0.00451128
chr8	58771331	58771381	DEL	50	0.00601504
chr8	58832116	58832116	INS	34	0.012782
chr8	58850194	58850225	DEL	31	0.00075188
chr8	58865849	58865879	DEL	30	0.0150376
chr8	58873934	58873971	DEL	37	0.00075188
chr8	58898349	58898349	INS	35	0.52782
chr8	58949843	58949909	DEL	66	0.232331
chr8	58949871	58949909	DEL	38	0.232331
chr8	58949874	58949874	INS	114	0.0345865
chr8	58950033	58950107	DEL	74	0.121805
chr8	58950099	58950099	INS	76	0.0345865
chr8	58950107	58950107	INS	34	0.0413534
chr8	58965895	58965925	DEL	30	0.00902256
chr8	58975253	58975283	DEL	30	0.00150376
chr8	58993882	58993882	INS	321	0.0721805
chr8	58998620	58998620	INS	30	0.53609
chr8	59002185	59002258	DEL	73	0.00676692
chr8	59021483	59021483	INS	35	0.0827068
chr8	59023346	59023346	INS	30	0.815789
chr8	59047204	59047234	DEL	30	0.00150376
chr8	59054879	59054911	DEL	32	0.00225564
chr8	59092277	59092277	INS	517	0.00526316
chr8	59092277	59092277	INS	300	0.00526316
chr8	59126857	59126892	DEL	35	0.075188
chr8	59130127	59130158	DEL	31	0.0203008
chr8	59143004	59143049	DEL	45	0.0105263
chr8	59145807	59145807	INS	33	0.0142857
chr8	59152317	59152543	DEL	226	0.00075188
chr8	59152366	59152366	INS	32	0.00075188
chr8	59152479	59152479	INS	33	0.00075188
chr8	59152607	59152665	DEL	58	0.00075188
chr8	59211757	59211757	INS	39	0.00075188
chr8	59222692	59224246	DUP	1554	0.0218045
chr8	59223051	59223051	INS	1253	0.0203008
chr8	59223775	59223775	INS	4650	0.0037594
chr8	59232368	59232368	INS	31	0.0157895
chr8	59245171	59245204	DEL	33	0.00075188
chr8	59246267	59246297	DEL	30	0.00075188
chr8	59267222	59267268	DEL	46	0.48797
chr8	59271807	59271843	DEL	36	0.00075188
chr8	59306990	59306990	INS	37	0.381955
chr8	59389661	59389694	DEL	33	0.00075188
chr8	59402171	59402242	DEL	71	0.00075188
chr8	59413681	59416953	DEL	3272	0.00526316
chr8	59415562	59415613	DEL	51	0.00075188
chr8	59422155	59422187	DEL	32	0.0669173
chr8	59456250	59456250	INS	36	0.0172932
chr8	59456268	59456307	DEL	39	0.00601504
chr8	59488935	59489429	DEL	494	0.00300752
chr8	59507783	59507783	INS	41	0.0345865
chr8	59514357	59514357	INS	30	0.176692
chr8	59538411	59543139	DEL	4728	0.00451128
chr8	59561117	59561147	DEL	30	0.0120301
chr8	59569629	59569659	DEL	30	0.00526316
chr8	59652417	59652417	INS	48	0.0037594
chr8	59652453	59652547	DEL	94	0.00451128
chr8	59682153	59682185	DEL	32	0.0315789
chr8	59701214	59701244	DEL	30	0.00676692
chr8	59728756	59728929	DEL	173	0.714286
chr8	59752802	59752858	DEL	56	0.00075188
chr8	59759677	59759677	INS	60	0.742857
chr8	59788061	59788061	INS	32	0.0962406
chr8	59811525	59811571	DEL	46	0.00075188
chr8	59880957	59880988	DEL	31	0.00150376
chr8	59885352	59885352	INS	249	0.378195
chr8	59885622	59885652	DEL	30	0.00075188
chr8	59934925	59934975	DEL	50	0.0390977
chr8	59976670	59976707	DEL	37	0.00075188
chr8	60005262	60005442	DEL	180	0.00075188
chr8	60012918	60012995	DEL	77	0.012782
chr8	60042854	60042890	DEL	36	0.00300752
chr8	60055086	60055086	INS	33	0.0218045
chr8	60060702	60060702	INS	41	0.00075188
chr8	60075022	60075054	DEL	32	0.00075188
chr8	60114731	60114809	DEL	78	0.0669173
chr8	60119258	60119258	INS	55	0.00451128
chr8	60169215	60169255	DEL	40	0.00075188
chr8	60190959	60190959	INS	30	0.204511
chr8	60229050	60229090	DEL	40	0.00075188
chr8	60286716	60286716	INS	31	0.325564
chr8	60292429	60292745	DEL	316	0.36015
chr8	60319288	60319433	DEL	145	0.00075188
chr8	60351625	60351659	DEL	34	0.413534
chr8	60429988	60429988	INS	32	0.105263
chr8	60438826	60438876	DEL	50	0.00075188
chr8	60457526	60457526	INS	35	0.105263
chr8	60459830	60459830	INS	35	0.0075188
chr8	60466689	60466721	DEL	32	0.00075188
chr8	60543354	60543354	INS	66	0.00977444
chr8	60547574	60547752	DEL	178	0.13609
chr8	60547856	60547900	DEL	44	0.00827068
chr8	60547920	60547920	INS	117	0.0135338
chr8	60548016	60548250	DEL	234	0.0037594
chr8	60548100	60548176	DEL	76	0.0180451
chr8	60548265	60548374	DEL	109	0.0345865
chr8	60548343	60548343	INS	367	0.00150376
chr8	60548404	60548484	DEL	80	0.322556
chr8	60548420	60548420	INS	109	0.0135338
chr8	60565678	60565708	DEL	30	0.453383
chr8	60567714	60567714	INS	1894	0.0150376
chr8	60598937	60598971	DEL	34	0.00150376
chr8	60605834	60605834	INS	32	0.00676692
chr8	60614222	60614222	INS	324	0.245113
chr8	60631500	60631544	DEL	44	0.0218045
chr8	60636907	60636947	DEL	40	0.263158
chr8	60775365	60775365	INS	50	0.649624
chr8	60821631	60821663	DEL	32	0.00150376
chr8	60821659	60821659	INS	32	0.0037594
chr8	60945307	60957186	DEL	11879	0.00075188
chr8	60953247	60953247	INS	39	0.0383459
chr8	61032996	61032996	INS	67	0.00075188
chr8	61033314	61033463	DEL	149	0.52406
chr8	61038459	61038459	INS	32	0.00075188
chr8	61042573	61042573	INS	99	0.114286
chr8	61044877	61044911	DEL	34	0.00075188
chr8	61052497	61052534	DEL	37	0.481203
chr8	61059477	61059477	INS	32	0.0849624
chr8	61074437	61074468	DEL	31	0.0172932
chr8	61079233	61079270	DEL	37	0.00075188
chr8	61086036	61086075	DEL	39	0.106767
chr8	61112187	61112221	DEL	34	0.00075188
chr8	61122802	61123326	DEL	524	0.199248
chr8	61174875	61174875	INS	62	0.238346
chr8	61202588	61202588	INS	3058	0.0390977
chr8	61207379	61207379	INS	54	0.549624
chr8	61213322	61213322	INS	4348	0.531579
chr8	61215689	61215730	DEL	41	0.00225564
chr8	61232024	61232024	INS	38	0.0142857
chr8	61237787	61237929	DEL	142	0.0075188
chr8	61238269	61238306	DEL	37	0.00075188
chr8	61242936	61242990	DEL	54	0.012782
chr8	61246165	61246195	DEL	30	0.00150376
chr8	61339967	61340043	DEL	76	0.00075188
chr8	61357488	61357530	DEL	42	0.00150376
chr8	61451807	61451845	DEL	38	0.00225564
chr8	61468105	61475769	DUP	7664	0.0120301
chr8	61539701	61539701	INS	30	0.0518797
chr8	61550444	61550444	INS	30	0.0037594
chr8	61561078	61561115	DEL	37	0.0112782
chr8	61565626	61565661	DEL	35	0.821053
chr8	61600320	61602890	DEL	2570	0.00300752
chr8	61621328	61621358	DEL	30	0.00075188
chr8	61704195	61704229	DEL	34	0.0458647
chr8	61706420	61706477	DEL	57	0.00075188
chr8	61752411	61752764	DEL	353	0.0518797
chr8	61752590	61752590	INS	145	0.00075188
chr8	61752600	61752726	DEL	126	0.0781955
chr8	61752736	61752736	INS	53	0.00225564
chr8	61753091	61753141	DEL	50	0.0157895
chr8	61753187	61753187	INS	41	0.518045
chr8	61753495	61753535	DEL	40	0.00075188
chr8	61754072	61754105	DEL	33	0.0037594
chr8	61754124	61754124	INS	112	0.518045
chr8	61760298	61760336	DEL	38	0.25188
chr8	61801841	61801875	DEL	34	0.00075188
chr8	61812574	61812606	DEL	32	0.00075188
chr8	61813567	61813567	INS	32	0.00676692
chr8	61822582	61822617	DEL	35	0.00451128
chr8	61961486	61961523	DEL	37	0.1
chr8	61967214	61967214	INS	39	0.433083
chr8	61984676	61984676	INS	270	0.00075188
chr8	61984787	61984787	INS	1909	0.00827068
chr8	61992388	61992419	DEL	31	0.00075188
chr8	62017585	62017897	DEL	312	0.26015
chr8	62102865	62102865	INS	1471	0.124812
chr8	62117718	62117768	DEL	50	0.00075188
chr8	62122388	62127834	DEL	5446	0.0518797
chr8	62139338	62139368	DEL	30	0.00075188
chr8	62162928	62162964	DEL	36	0.00075188
chr8	62205602	62205636	DEL	34	0.00075188
chr8	62206151	62206151	INS	31	0.00225564
chr8	62211034	62211102	DEL	68	0.0120301
chr8	62211068	62211068	INS	89	0.00902256
chr8	62211206	62211206	INS	46	0.0293233
chr8	62211288	62211327	DEL	39	0.190226
chr8	62211322	62211322	INS	57	0.0842105
chr8	62211335	62211335	INS	140	0.280451
chr8	62211367	62211580	DEL	213	0.00451128
chr8	62211450	62211503	DEL	53	0.00225564
chr8	62211456	62211456	INS	104	0.280451
chr8	62211823	62211823	INS	36	0.181203
chr8	62211897	62211897	INS	135	0.00150376
chr8	62211987	62212132	DEL	145	0.110526
chr8	62212041	62212041	INS	34	0.181203
chr8	62212145	62212485	DEL	340	0.117293
chr8	62212215	62212250	DEL	35	0.00601504
chr8	62212227	62212227	INS	142	0.00150376
chr8	62212257	62212257	INS	244	0.00150376
chr8	62212278	62212482	DEL	204	0.117293
chr8	62212298	62212298	INS	105	0.00150376
chr8	62212356	62212489	DEL	133	0.117293
chr8	62212387	62212387	INS	212	0.00150376
chr8	62212590	62212590	INS	102	0.00150376
chr8	62220779	62220821	DEL	42	0.00075188
chr8	62221901	62221901	INS	276	0.00075188
chr8	62302791	62312669	DEL	9878	0.0037594
chr8	62345329	62345377	DEL	48	0.545113
chr8	62345475	62345512	DEL	37	0.0796992
chr8	62345507	62345507	INS	105	0.00075188
chr8	62348564	62348633	DEL	69	0.00075188
chr8	62349557	62349606	DEL	49	0.00075188
chr8	62386917	62386951	DEL	34	0.00150376
chr8	62394626	62394626	INS	40	0.630827
chr8	62394761	62395039	DEL	278	0.0150376
chr8	62394993	62395031	DEL	38	0.00150376
chr8	62401014	62401014	INS	30	0.00225564
chr8	62431912	62431912	INS	328	0.0857143
chr8	62500452	62500485	DEL	33	0.0075188
chr8	62508894	62508894	INS	36	0.0473684
chr8	62513805	62513841	DEL	36	0.00075188
chr8	62528343	62528343	INS	50	0.00075188
chr8	62544597	62544597	INS	343	0.00075188
chr8	62548743	62548743	INS	86	0.0969925
chr8	62555012	62555042	DEL	30	0.0233083
chr8	62557773	62557805	DEL	32	0.00075188
chr8	62572906	62573588	INV	682	0.00075188
chr8	62581169	62581169	INS	32	0.00601504
chr8	62581801	62581952	DEL	151	0.195489
chr8	62581805	62581869	DEL	64	0.440602
chr8	62667365	62667365	INS	46	0.00526316
chr8	62698322	62698367	DEL	45	0.00075188
chr8	62763222	62763254	DEL	32	0.087218
chr8	62792531	62792531	INS	230	0.860902
chr8	62821874	62821874	INS	31	0.00902256
chr8	62845287	62845287	INS	30	0.018797
chr8	62849452	62851057	DEL	1605	0.00601504
chr8	62859510	62859510	INS	35	0.00827068
chr8	62870216	62870216	INS	36	0.238346
chr8	62870217	62870217	INS	100	0.238346
chr8	62870242	62870747	DEL	505	0.00300752
chr8	62870258	62870258	INS	162	0.00075188
chr8	62870677	62870677	INS	54	0.238346
chr8	62870743	62870773	DEL	30	0.00075188
chr8	62883458	62883458	INS	34	0.0172932
chr8	62897046	62897046	INS	117	0.00075188
chr8	62919228	62919259	DEL	31	0.0233083
chr8	62962978	62963014	DEL	36	0.00075188
chr8	63059032	63059032	INS	30	0.00075188
chr8	63088768	63088768	INS	33	0.00150376
chr8	63092057	63092057	INS	683	0.990977
chr8	63093098	63093098	INS	32	0.00225564
chr8	63114967	63114999	DEL	32	0.00150376
chr8	63123756	63123756	INS	69	0.043609
chr8	63123756	63123756	INS	246	0.043609
chr8	63123785	63123898	DEL	113	0.378947
chr8	63123978	63123978	INS	132	0.043609
chr8	63123979	63123979	INS	221	0.043609
chr8	63124052	63124104	DEL	52	0.135338
chr8	63124080	63124080	INS	31	0.00150376
chr8	63158790	63158790	INS	33	0.00225564
chr8	63173204	63173204	INS	30	0.0706767
chr8	63180269	63180305	DEL	36	0.00150376
chr8	63232314	63232565	DEL	251	0.0496241
chr8	63235923	63235923	INS	91	0.0466165
chr8	63241882	63243452	DEL	1570	0.00300752
chr8	63271903	63271903	INS	38	0.11203
chr8	63318016	63318016	INS	41	0.00075188
chr8	63319302	63319302	INS	31	0.0353383
chr8	63323091	63323091	INS	31	0.130827
chr8	63346147	63346179	DEL	32	0.0443609
chr8	63347949	63347985	DEL	36	0.00075188
chr8	63376110	63376152	DEL	42	0.00225564
chr8	63440229	63440229	INS	236	0.0142857
chr8	63440229	63440229	INS	28	0.0804511
chr8	63440240	63440270	DEL	30	0.00150376
chr8	63440251	63440251	INS	115	0.22782
chr8	63450214	63450246	DEL	32	0.0300752
chr8	63450238	63450238	INS	36	0.224812
chr8	63492941	63492973	DEL	32	0.00902256
chr8	63501081	63501115	DEL	34	0.552632
chr8	63547257	63547289	DEL	32	0.00075188
chr8	63588582	63588582	INS	38	0.183459
chr8	63590408	63590441	DEL	33	0.00075188
chr8	63663027	63663027	INS	43	0.00075188
chr8	63665369	63665369	INS	30	0.0902256
chr8	63699710	63699710	INS	30	0.272932
chr8	63729100	63729100	INS	52	0.00225564
chr8	63798218	63800666	DEL	2448	0.288722
chr8	63857244	63857367	DEL	123	0.515038
chr8	63865217	63865254	DEL	37	0.00075188
chr8	63865218	63865218	INS	183	0.339098
chr8	63865257	63865257	INS	35	0.177444
chr8	63890942	63890980	DEL	38	0.00075188
chr8	63920892	63920922	DEL	30	0.307519
chr8	63992718	63992762	DEL	44	0.106767
chr8	63997662	63997662	INS	205	0.00150376
chr8	63997734	63998050	DEL	316	0.0977444
chr8	63997746	63997947	DEL	201	0.00526316
chr8	63997782	63997782	INS	172	0.00150376
chr8	63997833	63997833	INS	56	0.00676692
chr8	63997936	63997936	INS	199	0.00150376
chr8	63997957	63998185	DEL	228	0.0210526
chr8	63997983	63997983	INS	56	0.00676692
chr8	63998023	63998137	DEL	114	0.0210526
chr8	63998143	63998143	INS	81	0.00676692
chr8	64013454	64013492	DEL	38	0.00451128
chr8	64028579	64028579	INS	31	0.0804511
chr8	64032696	64032744	DEL	48	0.00451128
chr8	64035711	64035746	DEL	35	0.00075188
chr8	64039045	64039077	DEL	32	0.0293233
chr8	64043499	64043499	INS	65	0.00075188
chr8	64114268	64114268	INS	33	0.0165414
chr8	64114281	64114315	DEL	34	0.00225564
chr8	64150820	64150993	DEL	173	0.137594
chr8	64182794	64182824	DEL	30	0.0120301
chr8	64229030	64229030	INS	31	0.0774436
chr8	64232581	64232581	INS	118	0.00150376
chr8	64232583	64232619	DEL	36	0.12782
chr8	64232630	64232630	INS	288	0.00451128
chr8	64232653	64232653	INS	212	0.00451128
chr8	64232717	64232717	INS	345	0.00451128
chr8	64232764	64232764	INS	131	0.00150376
chr8	64232877	64232908	DEL	31	0.00150376
chr8	64233096	64233096	INS	30	0.110526
chr8	64262210	64262258	DEL	48	0.00075188
chr8	64292778	64292837	DEL	59	0.00075188
chr8	64305632	64305632	INS	32	0.0165414
chr8	64328201	64328201	INS	332	0.00225564
chr8	64332258	64344628	DEL	12370	0.00150376
chr8	64407996	64408063	DEL	67	0.00300752
chr8	64422132	64422629	DEL	497	0.0037594
chr8	64428343	64428343	INS	30	0.191729
chr8	64497679	64497679	INS	44	0.0203008
chr8	64497831	64497831	INS	30	0.0203008
chr8	64508946	64508977	DEL	31	0.00075188
chr8	64540852	64540852	INS	34	0.00075188
chr8	64549217	64549217	INS	1577	0.321053
chr8	64549615	64549653	DEL	38	0.157895
chr8	64560149	64560551	DEL	402	0.00225564
chr8	64574075	64574075	INS	44	0.00075188
chr8	64622167	64622197	DEL	30	0.00225564
chr8	64624953	64624983	DEL	30	0.0428571
chr8	64643090	64643090	INS	44	0.0255639
chr8	64643192	64643192	INS	32	0.0255639
chr8	64665558	64665588	DEL	30	0.0112782
chr8	64677444	64677476	DEL	32	0.00075188
chr8	64685837	64685887	DEL	50	0.24812
chr8	64685862	64685862	INS	126	0.679699
chr8	64686101	64686101	INS	123	0.679699
chr8	64686206	64686302	DEL	96	0.0263158
chr8	64686263	64686263	INS	155	0.00150376
chr8	64686411	64686457	DEL	46	0.0360902
chr8	64686423	64686423	INS	78	0.679699
chr8	64686492	64686541	DEL	49	0.00075188
chr8	64695605	64695605	INS	30	0.00075188
chr8	64771048	64771078	DEL	30	0.0172932
chr8	64813227	64813260	DEL	33	0.00075188
chr8	64818063	64818094	DEL	31	0.0541353
chr8	64834494	64834536	DEL	42	0.00451128
chr8	64834920	64835075	DEL	155	0.00075188
chr8	64847304	64847625	DEL	321	1
chr8	64848616	64848616	INS	35	0.840602
chr8	64892313	64892347	DEL	34	0.00451128
chr8	64901176	64901380	DEL	204	0.00150376
chr8	65011092	65011092	INS	40	0.00676692
chr8	65034622	65034655	DEL	33	0.00075188
chr8	65035705	65035738	DEL	33	0.00075188
chr8	65040541	65040541	INS	552	0.471429
chr8	65131239	65131298	DEL	59	0.00075188
chr8	65140997	65141033	DEL	36	0.00300752
chr8	65155919	65156014	DEL	95	0.00075188
chr8	65179556	65179588	DEL	32	0.00075188
chr8	65179791	65182635	DEL	2844	0.012782
chr8	65199763	65199798	DEL	35	0.0421053
chr8	65297274	65297274	INS	30	0.00902256
chr8	65379174	65379209	DEL	35	0.204511
chr8	65393766	65393766	INS	81	0.194737
chr8	65399114	65399235	DEL	121	0.457143
chr8	65432707	65439435	DEL	6728	0.00601504
chr8	65582337	65582679	DEL	342	0.00075188
chr8	65582363	65582363	INS	61	0.075188
chr8	65583863	65583863	INS	36	0.00150376
chr8	65593637	65593667	DEL	30	0.00676692
chr8	65594471	65594505	DEL	34	0.00075188
chr8	65596748	65596748	INS	31	0.269925
chr8	65623309	65623309	INS	37	0.00300752
chr8	65624500	65624500	INS	37	0.0225564
chr8	65628389	65628420	DEL	31	0.00075188
chr8	65642782	65642782	INS	32	0.00676692
chr8	65655971	65655971	INS	53	0.52406
chr8	65662043	65662111	DEL	68	0.204511
chr8	65662667	65662667	INS	73	0.202256
chr8	65703420	65703450	DEL	30	0.00075188
chr8	65745945	65745977	DEL	32	0.00300752
chr8	65765489	65765519	DEL	30	0.0037594
chr8	65771906	65771906	INS	29	0.00075188
chr8	65798208	65798208	INS	46	0.00225564
chr8	65847262	65848118	DEL	856	0.0240602
chr8	65849207	65849207	INS	35	0.018797
chr8	65863475	65864542	DEL	1067	0.0112782
chr8	65880656	65880656	INS	338	0.00150376
chr8	65889613	65889613	INS	30	0.00075188
chr8	65900235	65900344	DEL	109	0.0616541
chr8	65913870	65913870	INS	35	0.00300752
chr8	65919701	65919738	DEL	37	0.00075188
chr8	65922431	65922431	INS	1184	0.136842
chr8	65937664	65937694	DEL	30	0.00300752
chr8	65945331	65945365	DEL	34	0.0218045
chr8	65993849	65993896	DEL	47	0.00075188
chr8	66020595	66020625	DEL	30	0.116541
chr8	66044428	66044462	DEL	34	0.00075188
chr8	66077954	66099303	DEL	21349	0.00075188
chr8	66095660	66095696	DEL	36	0.00075188
chr8	66099035	66099070	DEL	35	0.00075188
chr8	66116676	66116676	INS	189	0.239098
chr8	66198153	66198227	DEL	74	0.00075188
chr8	66208513	66209481	DEL	968	0.0323308
chr8	66214413	66214446	DEL	33	0.00075188
chr8	66231605	66231605	INS	36	0.0037594
chr8	66232340	66232378	DEL	38	0.0142857
chr8	66232415	66232415	INS	225	0.245865
chr8	66232442	66232442	INS	120	0.245865
chr8	66232704	66232704	INS	176	0.245865
chr8	66281956	66281992	DEL	36	0.00225564
chr8	66283529	66283583	DEL	54	0.295489
chr8	66285217	66285249	DEL	32	0.00451128
chr8	66286276	66286276	INS	43	0.00225564
chr8	66308188	66308222	DEL	34	0.037594
chr8	66321991	66322027	DEL	36	0.00075188
chr8	66327881	66327923	DEL	42	0.00075188
chr8	66331009	66331043	DEL	34	0.00075188
chr8	66357372	66357372	INS	30	0.0075188
chr8	66376334	66376334	INS	115	0.00150376
chr8	66376630	66376630	INS	30	0.0135338
chr8	66377002	66377115	DEL	113	0.345113
chr8	66377505	66377535	DEL	30	0.00225564
chr8	66443265	66443295	DEL	30	0.00902256
chr8	66469647	66469647	INS	234	0.487218
chr8	66521793	66521826	DEL	33	0.106015
chr8	66562631	66562665	DEL	34	0.00075188
chr8	66583468	66588785	DEL	5317	0.00075188
chr8	66615324	66615358	DEL	34	0.00225564
chr8	66618408	66618440	DEL	32	0.0488722
chr8	66638972	66638972	INS	46	0.0263158
chr8	66682058	66682058	INS	41	0.00075188
chr8	66711102	66711135	DEL	33	0.00225564
chr8	66717218	66717248	DEL	30	0.0037594
chr8	66720615	66720615	INS	182	0.00526316
chr8	66749318	66750811	DEL	1493	0.00601504
chr8	66757997	66758034	DEL	37	0.00075188
chr8	66772146	66772146	INS	707	0.990226
chr8	66803454	66803454	INS	129	0.0481203
chr8	66834201	66834271	DEL	70	0.00225564
chr8	66839499	66839531	DEL	32	0.145113
chr8	66857812	66857846	DEL	34	0.00150376
chr8	66992392	66992392	INS	32	0.00075188
chr8	67023126	67023126	INS	47	0.0278195
chr8	67041969	67042001	DEL	32	0.00902256
chr8	67055533	67055705	DEL	172	0.00075188
chr8	67056652	67056689	DEL	37	0.14812
chr8	67081156	67081271	DEL	115	0.0255639
chr8	67103871	67103907	DEL	36	0.00075188
chr8	67156269	67156269	INS	33	0.00225564
chr8	67159841	67159877	DEL	36	0.00902256
chr8	67159959	67159959	INS	45	0.0932331
chr8	67159999	67159999	INS	34	0.0932331
chr8	67160007	67160050	DEL	43	0.00225564
chr8	67167390	67167437	DEL	47	0.0075188
chr8	67167497	67167497	INS	80	0.00526316
chr8	67196960	67196960	INS	34	0.00150376
chr8	67244339	67249715	DEL	5376	0.0240602
chr8	67403430	67403430	INS	48	0.0172932
chr8	67403509	67403509	INS	196	0.00150376
chr8	67403623	67403623	INS	421	0.00150376
chr8	67403731	67403806	DEL	75	0.149624
chr8	67403783	67403783	INS	51	0.0172932
chr8	67413316	67413316	INS	32	0.00150376
chr8	67431734	67431734	INS	336	0.00225564
chr8	67465343	67465343	INS	1271	0.0075188
chr8	67472370	67472416	DEL	46	0.00300752
chr8	67475754	67475923	DEL	169	0.00075188
chr8	67489464	67489519	DEL	55	0.00075188
chr8	67507999	67508030	DEL	31	0.145865
chr8	67514255	67514287	DEL	32	0.00075188
chr8	67515588	67515625	DEL	37	0.00075188
chr8	67518487	67518517	DEL	30	0.00075188
chr8	67548107	67548150	DEL	43	0.00075188
chr8	67560162	67560162	INS	40	0.0338346
chr8	67607169	67607199	DEL	30	0.235338
chr8	67616525	67616560	DEL	35	0.00225564
chr8	67634004	67641449	DEL	7445	0.00150376
chr8	67662402	67662402	INS	31	0.232331
chr8	67662418	67662530	DEL	112	0.0233083
chr8	67692330	67692330	INS	36	0.00075188
chr8	67698618	67698672	DEL	54	0.00150376
chr8	67700850	67700888	DEL	38	0.00150376
chr8	67707908	67707908	INS	182	0.0225564
chr8	67708619	67708714	DEL	95	0.0278195
chr8	67713096	67713126	DEL	30	0.00150376
chr8	67733198	67733230	DEL	32	0.0383459
chr8	67794911	67794911	INS	30	0.00225564
chr8	67815086	67815418	DEL	332	0.587218
chr8	67830966	67830998	DEL	32	0.00225564
chr8	67850231	67850743	INV	512	0.00075188
chr8	67883180	67883180	INS	31	0.0157895
chr8	67900423	67900460	DEL	37	0.00075188
chr8	67930551	67930551	INS	316	0.00676692
chr8	67946005	67946005	INS	32	0.00300752
chr8	67951882	67951942	DEL	60	0.00075188
chr8	67976653	67976687	DEL	34	0.0157895
chr8	67983307	67983307	INS	35	0.372932
chr8	68032932	68034567	INV	1635	0.00075188
chr8	68047502	68047532	DEL	30	0.00075188
chr8	68069559	68069559	INS	329	0.566165
chr8	68098928	68098960	DEL	32	0.0270677
chr8	68185704	68186099	DEL	395	0.0721805
chr8	68217893	68217893	INS	71	0.160902
chr8	68261142	68261178	DEL	36	0.00075188
chr8	68288155	68288189	DEL	34	0.00451128
chr8	68331785	68331785	INS	33	0.296992
chr8	68332353	68332353	INS	33	0.296992
chr8	68365325	68365801	DEL	476	0.00075188
chr8	68367907	68367947	DEL	40	0.00150376
chr8	68376186	68376186	INS	30	0.0142857
chr8	68395362	68395392	DEL	30	0.00225564
chr8	68401630	68401660	DEL	30	0.586466
chr8	68466766	68466766	INS	30	0.0586466
chr8	68505433	68505755	DEL	322	0.142105
chr8	68505740	68505740	INS	34	0.00075188
chr8	68546450	68547069	INV	619	0.00075188
chr8	68567584	68567614	DEL	30	0.018797
chr8	68576248	68576671	DEL	423	0.00300752
chr8	68578644	68578644	INS	30	0.00075188
chr8	68673255	68673327	DEL	72	0.0037594
chr8	68674883	68674883	INS	333	0.0548872
chr8	68694264	68694264	INS	299	0.00150376
chr8	68758759	68758759	INS	2609	0.0631579
chr8	68772833	68772833	INS	101	0.00150376
chr8	68774329	68774329	INS	30	0.0150376
chr8	68779195	68779231	DEL	36	0.00225564
chr8	68794507	68794507	INS	38	0.0548872
chr8	68821201	68821238	DEL	37	0.00075188
chr8	68905232	68906457	DUP	1225	0.075188
chr8	68906107	68906107	INS	940	0.0684211
chr8	68906111	68906111	INS	183	0.00075188
chr8	68906114	68906114	INS	1856	0.00150376
chr8	68906141	68906185	DEL	44	0.0037594
chr8	68906219	68906219	INS	437	0.00075188
chr8	68906240	68906240	INS	175	0.00075188
chr8	68906328	68906328	INS	138	0.00075188
chr8	68906339	68906339	INS	554	0.0571429
chr8	68906411	68906411	INS	64	0.00827068
chr8	68906435	68906435	INS	207	0.00075188
chr8	68906589	68906589	INS	417	0.00075188
chr8	68906599	68906599	INS	111	0.0157895
chr8	68906627	68906858	DEL	231	0.00075188
chr8	68906944	68906944	INS	56	0.00827068
chr8	68997803	68997803	INS	38	0.945865
chr8	69021263	69021371	DEL	108	0.00300752
chr8	69045819	69045819	INS	304	0.00075188
chr8	69054442	69054442	INS	36	0.0398496
chr8	69056237	69056280	DEL	43	0.00225564
chr8	69100880	69100923	DEL	43	0.00225564
chr8	69123193	69123193	INS	45	0.387218
chr8	69141023	69141023	INS	29	0.0368421
chr8	69160377	69160377	INS	916	0.946617
chr8	69167153	69167153	INS	31	0.238346
chr8	69169356	69169356	INS	31	0.106767
chr8	69194239	69194239	INS	563	0.0075188
chr8	69230795	69230795	INS	66	0.239098
chr8	69230901	69230901	INS	212	0.00075188
chr8	69245770	69245770	INS	40	0.724812
chr8	69245967	69246041	DEL	74	0.00150376
chr8	69248207	69248207	INS	64	0.0654135
chr8	69248220	69248220	INS	144	0.00526316
chr8	69248309	69248385	DEL	76	0.093985
chr8	69248342	69248342	INS	32	0.0654135
chr8	69261286	69261286	INS	28	0.0330827
chr8	69275036	69275036	INS	31	0.00075188
chr8	69335421	69335421	INS	46	0.00225564
chr8	69395180	69395213	DEL	33	0.0631579
chr8	69395181	69395181	INS	37	0.00075188
chr8	69407653	69412956	DEL	5303	0.00827068
chr8	69410757	69410841	DEL	84	0.00075188
chr8	69421940	69422721	DEL	781	0.00225564
chr8	69434060	69434060	INS	35	0.0609023
chr8	69445379	69445692	DEL	313	0.315789
chr8	69452002	69452090	DEL	88	0.197744
chr8	69452055	69452055	INS	152	0.0578947
chr8	69484827	69484827	INS	33	0.00075188
chr8	69489555	69489590	DEL	35	0.00075188
chr8	69493429	69493469	DEL	40	0.00526316
chr8	69493978	69494029	DEL	51	0.00676692
chr8	69494772	69494772	INS	35	0.00150376
chr8	69510940	69510980	DEL	40	0.00150376
chr8	69616098	69616138	DEL	40	0.0609023
chr8	69623722	69623754	DEL	32	0.233083
chr8	69626145	69626261	DEL	116	0.651128
chr8	69649973	69650003	DEL	30	0.0466165
chr8	69763615	69763649	DEL	34	0.0451128
chr8	69772565	69772565	INS	135	0.0210526
chr8	69784932	69785117	DEL	185	0.00075188
chr8	69840372	69840372	INS	59	0.181203
chr8	69855667	69855705	DEL	38	0.0112782
chr8	69858722	69859065	INV	343	0.00075188
chr8	69880714	69880749	DEL	35	0.00075188
chr8	69922716	69922716	INS	31	0.0864662
chr8	69988126	69988161	DEL	35	0.00075188
chr8	70012644	70012687	DEL	43	0.0390977
chr8	70016321	70016354	DEL	33	0.127068
chr8	70023700	70023700	INS	307	0.248872
chr8	70036683	70036717	DEL	34	0.00601504
chr8	70077814	70077814	INS	32	0.0233083
chr8	70159245	70159245	INS	31	0.305263
chr8	70194655	70197106	DEL	2451	0.00150376
chr8	70201898	70201928	DEL	30	0.00075188
chr8	70208243	70208300	DEL	57	0.00150376
chr8	70232872	70232872	INS	30	0.00451128
chr8	70249980	70249980	INS	31	0.00225564
chr8	70335125	70335155	DEL	30	0.00225564
chr8	70342775	70342815	DEL	40	0.00601504
chr8	70357278	70357347	DEL	69	0.00075188
chr8	70376586	70381299	DEL	4713	0.00150376
chr8	70405437	70405467	DEL	30	0.00075188
chr8	70421617	70421617	INS	327	0.00225564
chr8	70440659	70440659	INS	61	0.0924812
chr8	70440876	70440935	DEL	59	0.00827068
chr8	70441167	70441214	DEL	47	0.00601504
chr8	70442118	70442118	INS	40	0.306015
chr8	70442119	70442149	DEL	30	0.0112782
chr8	70451239	70451239	INS	38	0.00075188
chr8	70451396	70451436	DEL	40	0.00075188
chr8	70497673	70497720	DEL	47	0.00075188
chr8	70553842	70553842	INS	31	0.00075188
chr8	70643210	70643240	DEL	30	0.0037594
chr8	70651671	70651704	DEL	33	0.0413534
chr8	70671331	70672419	DEL	1088	0.430827
chr8	70677173	70677173	INS	35	0.0338346
chr8	70695230	70695310	DEL	80	0.00075188
chr8	70700372	70700372	INS	31	0.00300752
chr8	70711658	70711861	DEL	203	0.432331
chr8	70711770	70711770	INS	208	0.00075188
chr8	70744757	70745209	DEL	452	0.087218
chr8	70776949	70776949	INS	36	0.366165
chr8	70862557	70862557	INS	316	0.111278
chr8	70967067	70967067	INS	34	0.0075188
chr8	70990734	70990782	DEL	48	0.00300752
chr8	71002345	71002345	INS	335	0.349624
chr8	71050257	71050287	DEL	30	0.0300752
chr8	71051509	71051547	DEL	38	0.00075188
chr8	71075656	71075656	INS	35	0.572932
chr8	71084925	71084925	INS	50	0.365414
chr8	71146747	71146747	INS	36	0.00075188
chr8	71207752	71207752	INS	30	0.00075188
chr8	71207808	71207853	DEL	45	0.17218
chr8	71274930	71274930	INS	40	0.00977444
chr8	71277114	71277145	DEL	31	0.00451128
chr8	71293808	71293808	INS	324	0.284211
chr8	71296403	71296403	INS	41	0.00075188
chr8	71302511	71305574	DEL	3063	0.216541
chr8	71326380	71326425	DEL	45	0.00225564
chr8	71448027	71448027	INS	38	0.043609
chr8	71463592	71463626	DEL	34	0.0233083
chr8	71486986	71486986	INS	6028	0.332331
chr8	71506199	71506239	DEL	40	0.00075188
chr8	71581404	71581436	DEL	32	0.00075188
chr8	71598066	71598066	INS	321	0.062406
chr8	71639171	71639505	DEL	334	0.767669
chr8	71639465	71639499	DEL	34	0.0105263
chr8	71642147	71642147	INS	30	0.00526316
chr8	71675816	71675816	INS	127	0.116541
chr8	71712675	71712675	INS	30	0.0661654
chr8	71740146	71740146	INS	31	0.00526316
chr8	71740221	71740221	INS	32	0.00526316
chr8	71741145	71741188	DEL	43	0.00075188
chr8	71741390	71741432	DEL	42	0.00075188
chr8	71769559	71769632	DEL	73	0.556391
chr8	71790727	71790727	INS	30	0.00150376
chr8	71828003	71828040	DEL	37	0.0924812
chr8	71843042	71843072	DEL	30	0.00150376
chr8	71854654	71854684	DEL	30	0.00075188
chr8	71873606	71873648	DEL	42	0.00075188
chr8	71882524	71882524	INS	31	0.0390977
chr8	71882556	71882624	DEL	68	0.237594
chr8	71882761	71882791	DEL	30	0.0827068
chr8	71900742	71900742	INS	31	0.161654
chr8	71948764	71949209	INV	445	0.00075188
chr8	71948794	71948828	DEL	34	0.0518797
chr8	72018207	72018207	INS	34	0.120301
chr8	72023185	72023224	DEL	39	0.46391
chr8	72052987	72053019	DEL	32	0.00075188
chr8	72052997	72052997	INS	32	0.0909774
chr8	72106332	72106372	DEL	40	0.532331
chr8	72111385	72111385	INS	1813	0.407519
chr8	72111392	72111637	INV	245	0.00601504
chr8	72111631	72111631	INS	94	0.0360902
chr8	72153142	72153142	INS	314	0.193985
chr8	72154521	72154587	DEL	66	0.0285714
chr8	72182710	72182753	DEL	43	0.116541
chr8	72182911	72182911	INS	133	0.43985
chr8	72199962	72199996	DEL	34	0.00300752
chr8	72209356	72209390	DEL	34	0.00075188
chr8	72211599	72211599	INS	31	0.242857
chr8	72211601	72211676	DEL	75	0.00526316
chr8	72216124	72216219	DEL	95	0.0781955
chr8	72236153	72236185	DEL	32	0.0037594
chr8	72241848	72241878	DEL	30	0.0142857
chr8	72252014	72252046	DEL	32	0.012782
chr8	72334578	72334578	INS	32	0.00225564
chr8	72338573	72338573	INS	28	0.0142857
chr8	72379068	72379068	INS	60	0.00075188
chr8	72418447	72418490	DEL	43	0.00150376
chr8	72418521	72418521	INS	41	0.00075188
chr8	72428772	72428772	INS	30	0.0037594
chr8	72445376	72445425	DEL	49	0.00075188
chr8	72456254	72456294	DEL	40	0.00676692
chr8	72513827	72513948	DEL	121	0.0075188
chr8	72535552	72535589	DEL	37	0.00075188
chr8	72561771	72561805	DEL	34	0.0225564
chr8	72561791	72561791	INS	46	0.0112782
chr8	72590706	72590737	DEL	31	0.00075188
chr8	72628400	72628443	DEL	43	0.0075188
chr8	72665619	72665619	INS	76	0.134586
chr8	72725532	72725566	DEL	34	0.00075188
chr8	72778723	72778763	DEL	40	0.00451128
chr8	72821619	72821655	DEL	36	0.00075188
chr8	72839591	72839628	DEL	37	0.00150376
chr8	72849152	72849152	INS	317	0.111278
chr8	72850195	72850229	DEL	34	0.0150376
chr8	72851223	72851223	INS	87	0.890226
chr8	72875531	72881589	DEL	6058	0.873684
chr8	72881595	72881698	DEL	103	0.0037594
chr8	72920455	72920455	INS	56	0.476692
chr8	72946910	72946910	INS	48	0.00225564
chr8	72983958	72983989	DEL	31	0.00075188
chr8	72998847	72998847	INS	27	0.00075188
chr8	73037148	73037181	DEL	33	0.00075188
chr8	73037662	73037698	DEL	36	0.0142857
chr8	73037739	73037739	INS	28	0.00150376
chr8	73051779	73051814	DEL	35	0.00150376
chr8	73067665	73067665	INS	310	0.996992
chr8	73100913	73100913	INS	315	0.0578947
chr8	73112852	73112852	INS	34	0.00676692
chr8	73131889	73131889	INS	98	0.998496
chr8	73149091	73149377	DEL	286	0.108271
chr8	73149112	73149265	DEL	153	0.108271
chr8	73149178	73149178	INS	47	0.0150376
chr8	73149258	73149258	INS	47	0.0150376
chr8	73149365	73149365	INS	147	0.0300752
chr8	73149476	73149888	DEL	412	0.104511
chr8	73149528	73149625	DEL	97	0.00601504
chr8	73149547	73149547	INS	134	0.0300752
chr8	73149658	73149658	INS	50	0.0150376
chr8	73149688	73149963	DEL	275	0.104511
chr8	73149754	73149754	INS	145	0.0300752
chr8	73149821	73149870	DEL	49	0.0300752
chr8	73149848	73149848	INS	47	0.0150376
chr8	73150033	73150033	INS	100	0.0300752
chr8	73151298	73151298	INS	107	0.327068
chr8	73156507	73156507	INS	32	0.00075188
chr8	73180441	73180441	INS	42	0.103759
chr8	73315193	73315193	INS	83	0.00075188
chr8	73325960	73325995	DEL	35	0.0451128
chr8	73350386	73350416	DEL	30	0.0909774
chr8	73350590	73350731	DEL	141	0.00300752
chr8	73371136	73371136	INS	332	0.144361
chr8	73378356	73378392	DEL	36	0.0887218
chr8	73413629	73413709	DEL	80	0.00526316
chr8	73413717	73413717	INS	329	0.270677
chr8	73415394	73415433	DEL	39	0.00075188
chr8	73427303	73427334	DEL	31	0.00075188
chr8	73429417	73429448	DEL	31	0.0571429
chr8	73471819	73471819	INS	31	0.00150376
chr8	73507113	73507451	DEL	338	0.0075188
chr8	73546047	73546079	DEL	32	0.298496
chr8	73590164	73590164	INS	30	0.00827068
chr8	73605845	73605879	DEL	34	0.0105263
chr8	73622126	73622294	DEL	168	0.235338
chr8	73687285	73687285	INS	31	0.397744
chr8	73687304	73687369	DEL	65	0.0451128
chr8	73695362	73695449	DEL	87	0.0609023
chr8	73717505	73717542	DEL	37	0.00075188
chr8	73720483	73720812	DEL	329	0.221053
chr8	73720501	73720501	INS	30	0.00225564
chr8	73768640	73768670	DEL	30	0.0037594
chr8	73769229	73769265	DEL	36	0.0887218
chr8	73771287	73771287	INS	52	0.00601504
chr8	73789308	73789340	DEL	32	0.0533835
chr8	73805456	73805456	INS	39	0.081203
chr8	73821598	73821598	INS	64	0.00225564
chr8	73822601	73822632	DEL	31	0.00827068
chr8	73845058	73845058	INS	42	0.967669
chr8	73851841	73851841	INS	31	0.00451128
chr8	73875527	73875624	DEL	97	0.0954887
chr8	73898313	73898313	INS	333	0.00075188
chr8	73899701	73899809	DEL	108	0.450376
chr8	73927768	73927768	INS	48	0.0548872
chr8	73927774	73927808	DEL	34	0.0112782
chr8	73948840	73948872	DEL	32	0.00150376
chr8	73971061	73971061	INS	39	0.00526316
chr8	73976050	73976105	DEL	55	0.188722
chr8	73976051	73976051	INS	33	0.0849624
chr8	73996371	73996417	DEL	46	0.457143
chr8	73996374	73996374	INS	32	0.00676692
chr8	74001999	74002035	DEL	36	0.133835
chr8	74002095	74002095	INS	38	0.0135338
chr8	74002095	74002139	DEL	44	0.00075188
chr8	74063730	74063730	INS	315	0.0112782
chr8	74068089	74068089	INS	33	0.0511278
chr8	74118274	74118274	INS	48	0.280451
chr8	74127772	74127805	DEL	33	0.162406
chr8	74134762	74134762	INS	35	0.00300752
chr8	74144976	74144976	INS	31	0.093985
chr8	74150323	74150323	INS	322	0.0293233
chr8	74175665	74183150	INV	7485	0.0165414
chr8	74296021	74296021	INS	32	0.221053
chr8	74299173	74299173	INS	5931	0.0037594
chr8	74312829	74312829	INS	344	0.00075188
chr8	74347885	74347974	DEL	89	0.00075188
chr8	74379142	74379142	INS	34	0.0037594
chr8	74399201	74417846	DEL	18645	0.0037594
chr8	74422276	74422306	DEL	30	0.075188
chr8	74435975	74436009	DEL	34	0.00075188
chr8	74437686	74437723	DEL	37	0.012782
chr8	74444195	74444227	DEL	32	0.093985
chr8	74450636	74454726	DEL	4090	0.610526
chr8	74463100	74463100	INS	326	0.993985
chr8	74463124	74463175	DEL	51	0.0075188
chr8	74472720	74472750	DEL	30	0.294737
chr8	74518167	74518208	DEL	41	0.00075188
chr8	74536572	74536572	INS	331	0.0984962
chr8	74591354	74591354	INS	62	0.0195489
chr8	74591376	74591376	INS	406	0.00075188
chr8	74591414	74591540	DEL	126	0.0864662
chr8	74591417	74591476	DEL	59	0.0421053
chr8	74591465	74591465	INS	227	0.00075188
chr8	74591624	74591718	DEL	94	0.0165414
chr8	74591692	74591692	INS	61	0.0195489
chr8	74600128	74600161	DEL	33	0.00075188
chr8	74602875	74602875	INS	33	0.5
chr8	74645290	74645290	INS	33	0.00075188
chr8	74646108	74646164	DEL	56	0.0225564
chr8	74673888	74673888	INS	30	0.0172932
chr8	74702290	74702348	DEL	58	0.00075188
chr8	74708769	74708799	DEL	30	0.00225564
chr8	74762484	74762522	DEL	38	0.00075188
chr8	74790264	74790294	DEL	30	0.0165414
chr8	74790288	74790288	INS	58	0.00075188
chr8	74790464	74790496	DEL	32	0.00075188
chr8	74811488	74811488	INS	2633	0.0616541
chr8	74859444	74859444	INS	34	0.00075188
chr8	74874724	74874789	DEL	65	0.0120301
chr8	74886679	74886679	INS	33	0.00601504
chr8	74928610	74928610	INS	44	0.0135338
chr8	74941772	74941842	DEL	70	0.00150376
chr8	74941848	74941848	INS	30	0.0330827
chr8	74958883	74958936	DEL	53	0.166917
chr8	74964698	74964735	DEL	37	0.00075188
chr8	74964704	74965030	DEL	326	0.329323
chr8	75030731	75030787	DEL	56	0.0639098
chr8	75100238	75100238	INS	30	0.0541353
chr8	75102735	75102765	DEL	30	0.00526316
chr8	75105155	75105214	DEL	59	0.219549
chr8	75105228	75105228	INS	48	0.012782
chr8	75105273	75105273	INS	61	0.012782
chr8	75164971	75165007	DEL	36	0.00300752
chr8	75167895	75167895	INS	308	0.0879699
chr8	75197700	75197765	DEL	65	0.0548872
chr8	75202100	75202100	INS	319	0.0255639
chr8	75214654	75214978	DEL	324	0.677444
chr8	75225900	75225957	DEL	57	0.548872
chr8	75233634	75233634	INS	52	0.261654
chr8	75251497	75251497	INS	33	0.0105263
chr8	75251528	75251558	DEL	30	0.0511278
chr8	75251657	75251657	INS	57	0.0105263
chr8	75300376	75300409	DEL	33	0.00075188
chr8	75304686	75304686	INS	38	0.0255639
chr8	75344350	75344416	DEL	66	0.00075188
chr8	75353510	75353541	DEL	31	0.298496
chr8	75405731	75405731	INS	148	0.018797
chr8	75413319	75413319	INS	30	0.112782
chr8	75425605	75425605	INS	31	0.00300752
chr8	75466634	75466664	DEL	30	0.0857143
chr8	75501812	75501917	DEL	105	0.0706767
chr8	75655061	75655061	INS	48	0.043609
chr8	75674571	75674603	DEL	32	0.037594
chr8	75702828	75702901	DEL	73	0.181955
chr8	75731381	75731381	INS	40	0.0511278
chr8	75742263	75743035	INV	772	0.00075188
chr8	75810599	75810599	INS	46	0.00075188
chr8	75810824	75810861	DEL	37	0.284962
chr8	75818670	75818705	DEL	35	0.00075188
chr8	75819445	75819475	DEL	30	0.0037594
chr8	75830372	75830403	DEL	31	0.00075188
chr8	75854298	75854334	DEL	36	0.199248
chr8	75858514	75858555	DEL	41	0.00075188
chr8	75858543	75858543	INS	242	0.0691729
chr8	75858557	75858557	INS	136	0.793985
chr8	75858563	75858563	INS	36	0.012782
chr8	75943876	75943876	INS	37	0.137594
chr8	75943932	75943968	DEL	36	0.0210526
chr8	75943993	75943993	INS	37	0.137594
chr8	75950624	75950624	INS	31	0.0112782
chr8	76009246	76009293	DEL	47	0.00075188
chr8	76034304	76034304	INS	321	0.00075188
chr8	76040428	76040428	INS	104	0.00075188
chr8	76040435	76040475	DEL	40	0.61203
chr8	76066976	76067013	DEL	37	0.0721805
chr8	76170174	76170334	DEL	160	0.00075188
chr8	76180350	76180350	INS	28	0.413534
chr8	76194012	76194054	DEL	42	0.00075188
chr8	76207819	76207854	DEL	35	0.00150376
chr8	76209916	76209953	DEL	37	0.0037594
chr8	76251678	76251833	DEL	155	0.00075188
chr8	76267974	76268014	DEL	40	0.539098
chr8	76268011	76268011	INS	30	0.00451128
chr8	76290879	76290911	DEL	32	0.00827068
chr8	76303621	76303746	DEL	125	0.599248
chr8	76332259	76332334	DEL	75	0.00075188
chr8	76336125	76336125	INS	325	0.0759398
chr8	76364202	76364243	DEL	41	0.00075188
chr8	76371701	76371745	DEL	44	0.141353
chr8	76387117	76387147	DEL	30	0.00526316
chr8	76425147	76426192	DEL	1045	0.609774
chr8	76444614	76444614	INS	634	0.00526316
chr8	76444623	76444623	INS	881	0.00526316
chr8	76447453	76447453	INS	41	0.00300752
chr8	76471331	76471364	DEL	33	0.0894737
chr8	76477420	76477420	INS	42	0.128571
chr8	76552227	76552227	INS	32	0.00451128
chr8	76565417	76565417	INS	83	0.00075188
chr8	76565419	76565419	INS	267	0.0488722
chr8	76596639	76596671	DEL	32	0.00150376
chr8	76645040	76645040	INS	125	0.0323308
chr8	76645042	76645124	DEL	82	0.0308271
chr8	76645180	76645346	DEL	166	0.0481203
chr8	76645194	76645194	INS	49	0.00676692
chr8	76645300	76645300	INS	31	0.00676692
chr8	76645435	76645435	INS	37	0.00676692
chr8	76672487	76672526	DEL	39	0.00225564
chr8	76680054	76680085	DEL	31	0.0345865
chr8	76702366	76702820	INV	454	0.00075188
chr8	76709784	76709827	DEL	43	0.00150376
chr8	76821498	76821498	INS	1293	0.00225564
chr8	76835245	76835245	INS	46	0.224812
chr8	76839062	76839101	DEL	39	0.0037594
chr8	76849374	76849436	DEL	62	0.00075188
chr8	76874025	76874058	DEL	33	0.00075188
chr8	76906962	76906992	DEL	30	0.12782
chr8	76913280	76913280	INS	35	0.0330827
chr8	76922395	76922395	INS	36	0.116541
chr8	76936580	76936580	INS	36	0.320301
chr8	76954853	76954853	INS	316	0.4
chr8	76994017	76994053	DEL	36	0.00601504
chr8	77014930	77014960	DEL	30	0.102256
chr8	77026636	77026672	DEL	36	0.00977444
chr8	77032441	77032477	DEL	36	0.00075188
chr8	77035722	77035722	INS	34	0.0661654
chr8	77036105	77036105	INS	106	0.989474
chr8	77061183	77061183	INS	36	0.00075188
chr8	77112972	77113003	DEL	31	0.00075188
chr8	77117525	77117560	DEL	35	0.00075188
chr8	77117643	77117674	DEL	31	0.00300752
chr8	77165344	77165344	INS	31	0.00827068
chr8	77231545	77231575	DEL	30	0.291729
chr8	77237357	77237390	DEL	33	0.0413534
chr8	77237606	77237636	DEL	30	0.00150376
chr8	77251742	77251774	DEL	32	0.00075188
chr8	77264707	77264738	DEL	31	0.0353383
chr8	77274240	77274240	INS	40	0.485714
chr8	77281737	77281769	DEL	32	0.00075188
chr8	77288681	77288716	DEL	35	0.00150376
chr8	77306235	77306235	INS	28	0.0037594
chr8	77343493	77343493	INS	1239	0.421805
chr8	77343516	77343516	INS	1908	0.421805
chr8	77343855	77343855	INS	40	0.181203
chr8	77348599	77348632	DEL	33	0.13985
chr8	77358401	77358401	INS	30	0.00526316
chr8	77358536	77358602	DEL	66	0.141353
chr8	77358561	77358561	INS	194	0.0473684
chr8	77358598	77358598	INS	30	0.00526316
chr8	77377891	77377891	INS	31	0.0330827
chr8	77381748	77381748	INS	33	0.0203008
chr8	77418007	77418040	DEL	33	0.0203008
chr8	77443572	77443572	INS	36	0.0586466
chr8	77469385	77469487	DEL	102	0.0842105
chr8	77473399	77473432	DEL	33	0.0315789
chr8	77486238	77486238	INS	52	0.121053
chr8	77520701	77520737	DEL	36	0.00075188
chr8	77531019	77531079	DEL	60	0.00150376
chr8	77543409	77543617	DEL	208	0.00150376
chr8	77606686	77606717	DEL	31	0.0323308
chr8	77632732	77633427	INV	695	0.00075188
chr8	77686560	77686560	INS	58	0.00150376
chr8	77691263	77691263	INS	34	0.0676692
chr8	77691391	77691391	INS	30	0.0676692
chr8	77692592	77692622	DEL	30	0.00601504
chr8	77708208	77708242	DEL	34	0.0646617
chr8	77711738	77720961	DEL	9223	0.00075188
chr8	77728333	77728333	INS	31	0.00150376
chr8	77733199	77733233	DEL	34	0.00075188
chr8	77816219	77816253	DEL	34	0.00827068
chr8	77919440	77919474	DEL	34	0.00075188
chr8	77919769	77919769	INS	37	0.0105263
chr8	77995770	77995800	DEL	30	0.0210526
chr8	77998127	77999276	INV	1149	0.00075188
chr8	78052055	78052096	DEL	41	0.00075188
chr8	78088038	78088071	DEL	33	0.087218
chr8	78113164	78113164	INS	30	0.00150376
chr8	78132151	78132151	INS	35	0.0037594
chr8	78153566	78153598	DEL	32	0.00075188
chr8	78166890	78166922	DEL	32	0.00827068
chr8	78167103	78167175	DEL	72	0.165414
chr8	78202966	78202966	INS	265	0.00150376
chr8	78207067	78207067	INS	46	0.00075188
chr8	78215012	78215012	INS	66	0.0135338
chr8	78232362	78232408	DEL	46	0.00601504
chr8	78232389	78232389	INS	36	0.0443609
chr8	78239168	78239273	DEL	105	0.062406
chr8	78242019	78242051	DEL	32	0.00075188
chr8	78313727	78313757	DEL	30	0.00150376
chr8	78436573	78436605	DEL	32	0.0120301
chr8	78470938	78470938	INS	348	0.00075188
chr8	78473315	78473315	INS	30	0.00526316
chr8	78474107	78474137	DEL	30	0.0781955
chr8	78524026	78524026	INS	170	0.0992481
chr8	78524026	78524026	INS	96	0.0225564
chr8	78524054	78524084	DEL	30	0.0172932
chr8	78524206	78524206	INS	50	0.0225564
chr8	78536882	78536912	DEL	30	0.00451128
chr8	78593779	78593779	INS	31	0.00225564
chr8	78600281	78600313	DEL	32	0.00902256
chr8	78602696	78602696	INS	32	0.0398496
chr8	78605836	78605836	INS	31	0.00601504
chr8	78619741	78619772	DEL	31	0.00075188
chr8	78633081	78634168	DEL	1087	0.00075188
chr8	78633094	78636253	DEL	3159	0.00075188
chr8	78634183	78636255	DEL	2072	0.00075188
chr8	78657115	78657115	INS	252	0.00150376
chr8	78669388	78669388	INS	76	0.00300752
chr8	78682329	78682329	INS	338	0.00075188
chr8	78687727	78687773	DEL	46	0.750376
chr8	78770910	78772996	DEL	2086	0.00075188
chr8	78771162	78771251	DEL	89	0.0503759
chr8	78841224	78841257	DEL	33	0.00075188
chr8	78841418	78841455	DEL	37	0.00225564
chr8	78879212	78879282	DEL	70	0.0255639
chr8	78882894	78882894	INS	42	0.195489
chr8	78886225	78886309	DEL	84	0.203008
chr8	78888790	78888790	INS	349	0.00150376
chr8	78901427	78901427	INS	547	0.0218045
chr8	78916557	78916588	DEL	31	0.0518797
chr8	78938445	78938476	DEL	31	0.0142857
chr8	78955476	78955507	DEL	31	0.00075188
chr8	78958771	78958801	DEL	30	0.0112782
chr8	78983705	78983735	DEL	30	0.00075188
chr8	79007353	79007385	DEL	32	0.457895
chr8	79169499	79169529	DEL	30	0.00075188
chr8	79199817	79199817	INS	572	0.00075188
chr8	79204609	79204609	INS	3821	0.0105263
chr8	79206462	79206492	DEL	30	0.00075188
chr8	79210466	79210466	INS	36	0.00902256
chr8	79252845	79252845	INS	37	0.00150376
chr8	79282119	79282159	DEL	40	0.00075188
chr8	79296021	79296021	INS	345	0.0157895
chr8	79310322	79310353	DEL	31	0.0037594
chr8	79314544	79314575	DEL	31	0.0172932
chr8	79335866	79335866	INS	36	0.0541353
chr8	79382810	79382863	DEL	53	0.00075188
chr8	79409065	79409065	INS	36	0.0120301
chr8	79505052	79505086	DEL	34	0.018797
chr8	79554100	79554100	INS	341	0.103008
chr8	79558467	79558498	DEL	31	0.0300752
chr8	79606019	79606050	DEL	31	0.00150376
chr8	79624476	79624476	INS	29	0.00150376
chr8	79632459	79632502	DEL	43	0.00075188
chr8	79670347	79670390	DEL	43	0.00075188
chr8	79693276	79693313	DEL	37	0.00075188
chr8	79695986	79695986	INS	32	0.00150376
chr8	79759534	79759564	DEL	30	0.00075188
chr8	79769373	79769373	INS	37	0.0796992
chr8	79805328	79805328	INS	193	0.0947368
chr8	79805328	79805328	INS	32	0.321805
chr8	79838642	79838642	INS	328	0.124812
chr8	79839084	79839116	DEL	32	0.00075188
chr8	79883853	79883853	INS	29	0.0533835
chr8	79891915	79891915	INS	56	0.00075188
chr8	79915221	79915259	DEL	38	0.00075188
chr8	79957588	79958622	DEL	1034	0.00075188
chr8	79991915	79991946	DEL	31	0.0548872
chr8	80008337	80008375	DEL	38	0.0774436
chr8	80012019	80012019	INS	2789	0.00075188
chr8	80064036	80064081	DEL	45	0.00075188
chr8	80072352	80072352	INS	101	0.0135338
chr8	80072361	80072460	DEL	99	0.018797
chr8	80072458	80072458	INS	177	0.0135338
chr8	80072479	80072479	INS	307	0.0548872
chr8	80072491	80072522	DEL	31	0.0157895
chr8	80072513	80072513	INS	53	0.0180451
chr8	80072631	80072631	INS	103	0.0135338
chr8	80072641	80072641	INS	186	0.0135338
chr8	80094430	80094461	DEL	31	0.0323308
chr8	80116447	80116478	DEL	31	0.0255639
chr8	80127774	80127807	DEL	33	0.0120301
chr8	80158138	80158670	DEL	532	0.0037594
chr8	80170462	80170462	INS	484	0.0300752
chr8	80181753	80181785	DEL	32	0.024812
chr8	80232503	80232737	DEL	234	0.00225564
chr8	80246613	80246613	INS	201	0.00300752
chr8	80263995	80264043	DEL	48	0.00075188
chr8	80296502	80296536	DEL	34	0.0285714
chr8	80301573	80301603	DEL	30	0.0075188
chr8	80307647	80307728	DEL	81	0.0278195
chr8	80339667	80340258	DEL	591	0.00150376
chr8	80357759	80357809	DEL	50	0.0263158
chr8	80401551	80401551	INS	32	0.0533835
chr8	80405619	80405651	DEL	32	0.00827068
chr8	80410660	80410691	DEL	31	0.0270677
chr8	80424922	80424922	INS	319	0.00225564
chr8	80475418	80475451	DEL	33	0.0646617
chr8	80493195	80493240	DEL	45	0.00225564
chr8	80529670	80529733	DEL	63	0.00075188
chr8	80564802	80564802	INS	32	0.00902256
chr8	80592755	80592755	INS	37	0.0037594
chr8	80593246	80593280	DEL	34	0.00075188
chr8	80600241	80600241	INS	43	0.0593985
chr8	80602070	80602101	DEL	31	0.00075188
chr8	80618639	80618673	DEL	34	0.00075188
chr8	80620153	80620183	DEL	30	0.00225564
chr8	80682069	80682103	DEL	34	0.00075188
chr8	80682622	80682659	DEL	37	0.00075188
chr8	80855347	80855347	INS	332	0.0503759
chr8	80876973	80877003	DEL	30	0.00827068
chr8	80959548	80959548	INS	113	0.819549
chr8	80959649	80959649	INS	432	0.00225564
chr8	80960131	80960161	DEL	30	0.0157895
chr8	80981837	80981876	DEL	39	0.00075188
chr8	80996942	80996942	INS	113	0.00300752
chr8	80996950	80997004	DEL	54	0.00150376
chr8	81064654	81064691	DEL	37	0.00150376
chr8	81071030	81071077	DEL	47	0.0157895
chr8	81132368	81133964	DEL	1596	0.224812
chr8	81133980	81133980	INS	162	0.00225564
chr8	81133990	81134410	DEL	420	0.442857
chr8	81134078	81134371	DEL	293	0.00150376
chr8	81134102	81134102	INS	119	0.00225564
chr8	81134236	81134236	INS	78	0.00225564
chr8	81134295	81134295	INS	182	0.00150376
chr8	81134295	81134295	INS	45	0.00225564
chr8	81142527	81142527	INS	36	0.467669
chr8	81227811	81231501	DEL	3690	0.00075188
chr8	81231557	81234141	DEL	2584	0.00075188
chr8	81323184	81323184	INS	31	0.00075188
chr8	81334371	81334470	DEL	99	0.0526316
chr8	81350712	81350712	INS	303	0.0142857
chr8	81399517	81399798	INV	281	0.00075188
chr8	81417423	81417455	DEL	32	0.00827068
chr8	81507542	81507542	INS	31	0.00075188
chr8	81512797	81512797	INS	321	0.00150376
chr8	81517104	81517104	INS	30	0.0699248
chr8	81567826	81568143	DEL	317	0.00075188
chr8	81578825	81578825	INS	33	0.00225564
chr8	81631003	81631042	DEL	39	0.00075188
chr8	81639623	81639672	DEL	49	0.183459
chr8	81684133	81684163	DEL	30	0.0112782
chr8	81684462	81684857	DEL	395	0.00075188
chr8	81684491	81684491	INS	121	0.00075188
chr8	81684559	81684599	DEL	40	0.00526316
chr8	81684633	81684633	INS	65	0.00075188
chr8	81684773	81684773	INS	92	0.00075188
chr8	81685051	81685193	DEL	142	0.00075188
chr8	81691064	81691104	DEL	40	0.00075188
chr8	81706381	81706412	DEL	31	0.00075188
chr8	81708290	81708322	DEL	32	0.00075188
chr8	81713266	81713299	DEL	33	0.0037594
chr8	81720947	81721077	DEL	130	0.0473684
chr8	81728264	81728564	DEL	300	0.00676692
chr8	81736086	81736118	DEL	32	0.0135338
chr8	81751284	81751284	INS	30	0.00601504
chr8	81767512	81767512	INS	2779	0.00977444
chr8	81782350	81782386	DEL	36	0.00075188
chr8	81782354	81782354	INS	52	0.17218
chr8	81791333	81791333	INS	30	0.012782
chr8	81794037	81794037	INS	43	0.638346
chr8	81796373	81796417	DEL	44	0.018797
chr8	81829287	81829287	INS	30	0.0315789
chr8	81842325	81842325	INS	264	0.00075188
chr8	81842427	81842548	DEL	121	0.00676692
chr8	81842435	81842501	DEL	66	0.00676692
chr8	81842458	81842458	INS	321	0.00075188
chr8	81848692	81848692	INS	322	0.00225564
chr8	81870859	81870889	DEL	30	0.0744361
chr8	81879187	81879187	INS	35	0.11203
chr8	81897729	81897729	INS	35	0.00300752
chr8	81953261	81953299	DEL	38	0.0037594
chr8	81954834	81954834	INS	31	0.00150376
chr8	81980952	81980982	DEL	30	0.0165414
chr8	81994613	81994613	INS	32	0.0157895
chr8	82001662	82001662	INS	31	0.0135338
chr8	82023749	82023749	INS	94	0.203008
chr8	82024109	82024154	DEL	45	0.00075188
chr8	82027080	82027110	DEL	30	0.0789474
chr8	82040976	82040976	INS	76	0.0864662
chr8	82062861	82068435	DEL	5574	0.00451128
chr8	82065579	82065609	DEL	30	0.00300752
chr8	82090491	82093289	DEL	2798	0.00601504
chr8	82093004	82093444	DEL	440	0.255639
chr8	82160392	82160504	DEL	112	0.0398496
chr8	82179935	82179935	INS	27	0.00075188
chr8	82192104	82192104	INS	81	0.0112782
chr8	82217210	82217251	DEL	41	0.00075188
chr8	82228197	82228197	INS	54	0.00075188
chr8	82265541	82265603	INV	62	0.00075188
chr8	82274497	82274497	INS	32	0.00150376
chr8	82276363	82276401	DEL	38	0.0774436
chr8	82284346	82284952	DEL	606	0.0285714
chr8	82284769	82285374	DEL	605	0.32406
chr8	82289322	82289322	INS	326	0.0796992
chr8	82350363	82350363	INS	344	0.00075188
chr8	82360062	82360098	DEL	36	0.146617
chr8	82360751	82360751	INS	128	0.00977444
chr8	82369637	82369712	DEL	75	0.0699248
chr8	82425317	82425317	INS	34	0.0345865
chr8	82439229	82439229	INS	336	0.140602
chr8	82551609	82551673	DEL	64	0.00150376
chr8	82551755	82551755	INS	32	0.00300752
chr8	82551808	82551808	INS	100	0.00977444
chr8	82552057	82552104	DEL	47	0.649624
chr8	82552106	82552106	INS	38	0.00300752
chr8	82554850	82554850	INS	37	0.0075188
chr8	82559241	82559241	INS	32	0.0443609
chr8	82586307	82586337	DEL	30	0.00601504
chr8	82596724	82596756	DEL	32	0.00075188
chr8	82596756	82596756	INS	27	0.0406015
chr8	82597502	82597502	INS	36	0.0406015
chr8	82613708	82613708	INS	30	0.00827068
chr8	82617382	82617425	DEL	43	0.00075188
chr8	82635843	82635875	DEL	32	0.0390977
chr8	82658149	82658182	DEL	33	0.67594
chr8	82698633	82705249	INV	6616	0.00075188
chr8	82706445	82706445	INS	51	0.062406
chr8	82717086	82717117	DEL	31	0.0323308
chr8	82764909	82764909	INS	38	0.318045
chr8	82797739	82797861	DEL	122	0.0759398
chr8	82797862	82797862	INS	62	0.555639
chr8	82806415	82806492	INV	77	0.00075188
chr8	82815430	82815465	DEL	35	0.00075188
chr8	82822524	82822562	DEL	38	0.00075188
chr8	82824498	82824530	DEL	32	0.00300752
chr8	82824499	82824499	INS	64	0.302256
chr8	82824741	82824803	DEL	62	0.00827068
chr8	82824777	82824777	INS	45	0.302256
chr8	82828445	82828445	INS	964	0.0879699
chr8	82866234	82866275	DEL	41	0.00075188
chr8	82886951	82886982	DEL	31	0.00601504
chr8	82889686	82889686	INS	190	0.00150376
chr8	82894574	82894604	DEL	30	0.00225564
chr8	82905874	82905874	INS	327	0.00300752
chr8	82914936	82914968	DEL	32	0.173684
chr8	82962562	82962602	DEL	40	0.00075188
chr8	82972875	82972909	DEL	34	0.00300752
chr8	82972877	82972877	INS	42	0.233835
chr8	82976402	82976443	DEL	41	0.00075188
chr8	82988519	82988555	DEL	36	0.00451128
chr8	82989606	82989606	INS	334	0.00075188
chr8	83049499	83049499	INS	30	0.00075188
chr8	83059544	83059585	DEL	41	0.0037594
chr8	83088815	83088859	DEL	44	0.0037594
chr8	83203171	83203204	DEL	33	0.00300752
chr8	83210087	83210126	DEL	39	0.00075188
chr8	83245438	83245438	INS	34	0.00075188
chr8	83250816	83250816	INS	32	0.0293233
chr8	83319071	83319113	DEL	42	0.0135338
chr8	83357462	83357504	DEL	42	0.00075188
chr8	83381679	83381709	DEL	30	0.363158
chr8	83384714	83384862	DEL	148	0.416541
chr8	83396502	83396502	INS	31	0.374436
chr8	83437532	83437605	DEL	73	0.0804511
chr8	83446220	83446258	DEL	38	0.00150376
chr8	83450717	83450844	DEL	127	0.00601504
chr8	83459755	83459803	DEL	48	0.00150376
chr8	83459791	83459791	INS	30	0.00075188
chr8	83499132	83499132	INS	54	0.056391
chr8	83534035	83534035	INS	97	0.279699
chr8	83537312	83537312	INS	331	0.00075188
chr8	83555144	83555176	DEL	32	0.485714
chr8	83588693	83588693	INS	36	0.00451128
chr8	83589797	83589829	DEL	32	0.00075188
chr8	83614216	83614464	DEL	248	0.00075188
chr8	83614540	83614540	INS	30	0.0180451
chr8	83626492	83626550	DEL	58	0.00075188
chr8	83661736	83661736	INS	6044	0.0458647
chr8	83694675	83694705	DEL	30	0.00075188
chr8	83695684	83695715	DEL	31	0.224812
chr8	83716759	83716820	DEL	61	0.248872
chr8	83770631	83770631	INS	225	0.00075188
chr8	83779242	83779242	INS	2139	0.00075188
chr8	83797560	83797560	INS	34	0.00300752
chr8	83824403	83824403	INS	31	0.00075188
chr8	83855244	83855244	INS	30	0.00601504
chr8	83878929	83878960	DEL	31	0.362406
chr8	83934077	83934077	INS	30	0.0270677
chr8	83959748	83959778	DEL	30	0.0631579
chr8	83985699	83986265	DEL	566	0.0105263
chr8	84008694	84008694	INS	36	0.018797
chr8	84023851	84023892	DEL	41	0.00150376
chr8	84047138	84047321	DEL	183	0.573684
chr8	84047186	84047218	DEL	32	0.114286
chr8	84051636	84051670	DEL	34	0.142105
chr8	84075812	84075854	DEL	42	0.00075188
chr8	84098364	84098404	DEL	40	0.00601504
chr8	84110503	84110666	DEL	163	0.00150376
chr8	84110599	84110599	INS	61	0.00075188
chr8	84110681	84110681	INS	6199	0.00150376
chr8	84112798	84112798	INS	50	0.309774
chr8	84221974	84223016	INV	1042	0.00075188
chr8	84223195	84223225	DEL	30	0.012782
chr8	84265661	84265661	INS	91	0.018797
chr8	84281726	84281765	DEL	39	0.0203008
chr8	84287312	84287367	DEL	55	0.974436
chr8	84310753	84311088	DEL	335	0.0195489
chr8	84311056	84311086	DEL	30	0.0902256
chr8	84342279	84342279	INS	39	0.457143
chr8	84348732	84356935	DEL	8203	0.0218045
chr8	84357759	84357759	INS	32	0.0571429
chr8	84367319	84367349	DEL	30	0.241353
chr8	84401612	84401643	DEL	31	0.00075188
chr8	84426435	84426465	DEL	30	0.00150376
chr8	84478920	84478920	INS	33	0.143609
chr8	84479086	84479121	DEL	35	0.0789474
chr8	84486312	84486312	INS	339	0.00526316
chr8	84490090	84490122	DEL	32	0.00601504
chr8	84492777	84492777	INS	54	0.00150376
chr8	84516382	84516382	INS	6068	0.0488722
chr8	84525031	84525031	INS	310	0.411278
chr8	84539829	84539859	DEL	30	0.14812
chr8	84552357	84552387	DEL	30	0.00225564
chr8	84605983	84606013	DEL	30	0.00075188
chr8	84612552	84619807	DEL	7255	0.00150376
chr8	84615575	84615606	DEL	31	0.00075188
chr8	84638875	84638908	DEL	33	0.494737
chr8	84653729	84653783	DEL	54	0.00150376
chr8	84680774	84681091	DEL	317	0.00150376
chr8	84710574	84710574	INS	41	0.00150376
chr8	84732685	84732685	INS	30	0.128571
chr8	84735827	84735857	DEL	30	0.00300752
chr8	84770407	84770407	INS	30	0.0864662
chr8	84783040	84783040	INS	40	0.231579
chr8	84900010	84900010	INS	326	0.00075188
chr8	84913042	84913042	INS	32	0.00075188
chr8	84916593	84917660	INV	1067	0.00075188
chr8	84924037	84924074	DEL	37	0.00075188
chr8	84927024	84927024	INS	55	0.00225564
chr8	84962074	84962074	INS	1074	0.990226
chr8	84971497	84971533	DEL	36	0.00075188
chr8	84972809	84972841	DEL	32	0.00075188
chr8	84978200	84978236	DEL	36	0.0631579
chr8	84992459	84992459	INS	30	0.0842105
chr8	85016608	85019935	DUP	3327	0.0180451
chr8	85019914	85019914	INS	323	0.0511278
chr8	85036713	85036762	DEL	49	0.606015
chr8	85043421	85043755	DEL	334	0.671429
chr8	85043431	85043466	DEL	35	0.012782
chr8	85051264	85051264	INS	30	0.0616541
chr8	85061014	85061052	DEL	38	0.0180451
chr8	85068817	85068817	INS	55	0.0556391
chr8	85075426	85075456	DEL	30	0.00075188
chr8	85086495	85086525	DEL	30	0.340602
chr8	85180512	85180544	DEL	32	0.0150376
chr8	85213565	85213565	INS	30	0.00075188
chr8	85247856	85247893	DEL	37	0.00075188
chr8	85252257	85252257	INS	40	0.00150376
chr8	85258758	85258790	DEL	32	0.00075188
chr8	85262123	85262123	INS	133	0.999248
chr8	85338633	85338665	DEL	32	0.154887
chr8	85344129	85344160	DEL	31	0.00075188
chr8	85344254	85344312	DEL	58	0.379699
chr8	85387840	85387840	INS	48	0.0218045
chr8	85397084	85397116	DEL	32	0.00075188
chr8	85447151	85447151	INS	343	0.00225564
chr8	85489397	85489430	DEL	33	0.00075188
chr8	85524345	85524394	DEL	49	0.00075188
chr8	85528883	85528922	DEL	39	0.00300752
chr8	85528905	85528905	INS	40	0.00902256
chr8	85564457	85564457	INS	32	0.0255639
chr8	85579889	85731333	DEL	151444	0.00075188
chr8	85595923	85595955	DEL	32	0.23985
chr8	85598433	85598467	DEL	34	0.00225564
chr8	85613256	85613256	INS	40	0.126316
chr8	85644446	85644446	INS	280	0.093985
chr8	85644493	85644493	INS	86	0.00075188
chr8	85646349	85646383	DEL	34	0.00075188
chr8	85648041	85653394	DEL	5353	0.192481
chr8	85650039	85650070	DEL	31	0.00075188
chr8	85654028	85657722	DEL	3694	0.00150376
chr8	85655516	85655547	DEL	31	0.00150376
chr8	85656354	85656626	DEL	272	0.0105263
chr8	85656424	85656561	DEL	137	0.0105263
chr8	85656502	85656535	DEL	33	0.00075188
chr8	85657440	85662340	DEL	4900	0.00225564
chr8	85658367	85658397	DEL	30	0.00075188
chr8	85658559	85658591	DEL	32	0.00075188
chr8	85663386	85663523	DEL	137	0.00451128
chr8	85717136	85722489	DEL	5353	0.0120301
chr8	85718311	85719029	DEL	718	0.00150376
chr8	85721371	85722103	DEL	732	0.00075188
chr8	85722713	85731966	DEL	9253	0.409774
chr8	85722959	85742841	DEL	19882	0.00150376
chr8	85735338	85735614	DEL	276	0.018797
chr8	85735438	85735577	DEL	139	0.018797
chr8	85737547	85743129	DEL	5582	0.00451128
chr8	85738581	85750090	INV	11509	0.00075188
chr8	85738857	85739452	DEL	595	0.00075188
chr8	85739423	85757790	DEL	18367	0.184962
chr8	85739701	85739913	DEL	212	0.00075188
chr8	85739760	85740478	DEL	718	0.224812
chr8	85740033	85740165	DEL	132	0.00075188
chr8	85740632	85744020	DEL	3388	0.00451128
chr8	85742399	85742399	INS	1511	0.0037594
chr8	85742417	85742417	INS	310	0.00601504
chr8	85742736	85742736	INS	1079	0.0037594
chr8	85744330	85744371	DEL	41	0.00902256
chr8	85745345	85745376	DEL	31	0.00225564
chr8	85745913	85745952	DEL	39	0.00075188
chr8	85746233	85746507	DEL	274	0.0293233
chr8	85746249	85746384	DEL	135	0.00300752
chr8	85746276	85746276	INS	273	0.00075188
chr8	85746370	85746507	DEL	137	0.0293233
chr8	85746443	85746477	DEL	34	0.00150376
chr8	85748689	85751773	DEL	3084	0.00075188
chr8	85748974	85755145	DEL	6171	0.41203
chr8	85750088	85761615	DEL	11527	0.41203
chr8	85753501	85756022	DEL	2521	0.00300752
chr8	85756258	85761615	DEL	5357	0.0293233
chr8	85756676	85765786	DEL	9110	0.0293233
chr8	85764608	85764745	DEL	137	0.00225564
chr8	85764623	85764896	DEL	273	0.102256
chr8	85764760	85764897	DEL	137	0.102256
chr8	85764851	85764851	INS	134	0.00075188
chr8	85768456	85773811	DEL	5355	0.0142857
chr8	85768868	85777976	DEL	9108	0.0142857
chr8	85776785	85776923	DEL	138	0.00225564
chr8	85776921	85777058	DEL	137	0.0172932
chr8	85778172	85781255	DEL	3083	0.178195
chr8	85780259	85780444	DEL	185	0.00075188
chr8	85780647	85789085	DEL	8438	0.00977444
chr8	85780689	85781000	DEL	311	0.00075188
chr8	85780727	85783811	DEL	3084	0.16391
chr8	85781258	85782443	DEL	1185	0.00075188
chr8	85783732	85789085	DEL	5353	0.00977444
chr8	85792109	85792383	DEL	274	0.0037594
chr8	85795923	85801279	DEL	5356	0.00150376
chr8	85796336	85805444	DEL	9108	0.00150376
chr8	85801898	85812168	DEL	10270	0.00150376
chr8	85801950	85801986	DEL	36	0.00075188
chr8	85804252	85804529	DEL	277	0.00225564
chr8	85804388	85804527	DEL	139	0.00225564
chr8	85808114	85813471	DEL	5357	0.00150376
chr8	85808533	85817639	DEL	9106	0.00150376
chr8	85816507	85816783	DEL	276	0.0037594
chr8	85816590	85816728	DEL	138	0.0037594
chr8	85816613	85816613	INS	132	0.00676692
chr8	85820306	85825659	DEL	5353	0.0075188
chr8	85828647	85828647	INS	272	0.0308271
chr8	85836314	85836362	DEL	48	0.189474
chr8	85856882	85856882	INS	30	0.222556
chr8	85951444	85951479	DEL	35	0.0105263
chr8	86024907	86024907	INS	44	0.606767
chr8	86049671	86049711	DEL	40	0.00225564
chr8	86067393	86067393	INS	323	0.384962
chr8	86079115	86079115	INS	28	0.0180451
chr8	86087499	86088586	DEL	1087	0.00225564
chr8	86088095	86088095	INS	30	0.3
chr8	86091405	86091437	DEL	32	0.0924812
chr8	86126247	86126247	INS	27	0.062406
chr8	86145185	86145288	DEL	103	0.690977
chr8	86161756	86161756	INS	177	0.012782
chr8	86161773	86161773	INS	450	0.428571
chr8	86161778	86161778	INS	2663	0.0135338
chr8	86161831	86161831	INS	32	0.0172932
chr8	86161933	86161933	INS	32	0.0172932
chr8	86161971	86161971	INS	409	0.428571
chr8	86161993	86161993	INS	1123	0.0887218
chr8	86162077	86162077	INS	38	0.0172932
chr8	86162315	86162315	INS	413	0.428571
chr8	86162355	86162355	INS	174	0.012782
chr8	86162480	86162480	INS	1185	0.0887218
chr8	86162575	86162575	INS	85	0.0263158
chr8	86167993	86167993	INS	70	0.281955
chr8	86176024	86181519	DEL	5495	0.125564
chr8	86178184	86178216	DEL	32	0.00150376
chr8	86183932	86183932	INS	40	0.0503759
chr8	86193913	86193913	INS	98	0.00676692
chr8	86205614	86205700	DEL	86	0.00075188
chr8	86271234	86271271	DEL	37	0.00075188
chr8	86287529	86287575	DEL	46	0.430075
chr8	86287779	86287779	INS	30	0.175188
chr8	86302816	86302816	INS	114	0.781203
chr8	86306732	86306773	DEL	41	0.297744
chr8	86326171	86326171	INS	30	0.00526316
chr8	86362063	86362063	INS	30	0.00075188
chr8	86418443	86418478	DEL	35	0.00075188
chr8	86422471	86422520	DEL	49	0.00075188
chr8	86423941	86423981	DEL	40	0.998496
chr8	86424351	86424390	DEL	39	0.00150376
chr8	86451214	86451248	DEL	34	0.0781955
chr8	86460791	86460821	DEL	30	0.0308271
chr8	86492662	86492694	DEL	32	0.00075188
chr8	86508721	86508721	INS	46	0.00526316
chr8	86520142	86520142	INS	204	0.0105263
chr8	86520327	86520327	INS	212	0.0105263
chr8	86524870	86524870	INS	31	0.00075188
chr8	86583030	86583030	INS	34	0.884211
chr8	86600777	86600809	DEL	32	0.0398496
chr8	86610471	86610471	INS	336	0.00075188
chr8	86612098	86612144	DEL	46	0.00075188
chr8	86614898	86618139	DEL	3241	0.00075188
chr8	86625778	86625778	INS	338	0.00451128
chr8	86641545	86641581	DEL	36	0.00075188
chr8	86682708	86682739	DEL	31	0.00075188
chr8	86694062	86694062	INS	104	0.00827068
chr8	86694075	86694122	DEL	47	0.270677
chr8	86757867	86757867	INS	334	0.0466165
chr8	86758794	86758829	DEL	35	0.00075188
chr8	86807599	86807599	INS	36	0.674436
chr8	86816130	86816130	INS	32	0.169925
chr8	86819205	86819565	DEL	360	0.00075188
chr8	86819250	86819250	INS	386	0.00451128
chr8	86819259	86819259	INS	64	0.0203008
chr8	86819276	86819276	INS	188	0.238346
chr8	86819411	86819411	INS	49	0.0203008
chr8	86819506	86819506	INS	204	0.238346
chr8	86819523	86819523	INS	320	0.00451128
chr8	86819524	86819524	INS	763	0.00451128
chr8	86825555	86825555	INS	46	0.00676692
chr8	86853135	86853176	DEL	41	0.012782
chr8	86894039	86894070	DEL	31	0.0518797
chr8	86908802	86908802	INS	34	0.00300752
chr8	86951582	86951614	DEL	32	0.0766917
chr8	86964155	86964155	INS	74	0.992481
chr8	86970570	86970623	DEL	53	0.00526316
chr8	87087233	87087233	INS	30	0.00676692
chr8	87092448	87092478	DEL	30	0.0037594
chr8	87096292	87096327	DEL	35	0.00075188
chr8	87136562	87136562	INS	84	0.0413534
chr8	87136661	87136722	DEL	61	0.126316
chr8	87136770	87136770	INS	108	0.0413534
chr8	87136887	87136887	INS	281	0.491729
chr8	87136937	87136937	INS	29	0.00902256
chr8	87136967	87137017	DEL	50	0.0233083
chr8	87137060	87137060	INS	62	0.0413534
chr8	87156275	87156275	INS	111	0.462406
chr8	87170493	87170524	DEL	31	0.0511278
chr8	87190879	87190879	INS	30	0.378947
chr8	87238053	87238053	INS	37	0.00977444
chr8	87255996	87256028	DEL	32	0.00977444
chr8	87256707	87256707	INS	2398	0.18797
chr8	87257371	87257371	INS	35	0.00225564
chr8	87266430	87266463	DEL	33	0.0037594
chr8	87277623	87277680	DEL	57	0.00075188
chr8	87281542	87281572	DEL	30	0.412782
chr8	87283762	87283795	DEL	33	0.00075188
chr8	87307748	87307748	INS	48	0.00075188
chr8	87321138	87321174	DEL	36	0.379699
chr8	87334692	87334740	DEL	48	0.00075188
chr8	87368163	87368163	INS	35	0.0503759
chr8	87398198	87398198	INS	287	0.154135
chr8	87411399	87411399	INS	34	0.0240602
chr8	87496161	87496161	INS	313	0.00075188
chr8	87511059	87511094	DEL	35	0.00075188
chr8	87511935	87511935	INS	33	0.00150376
chr8	87516471	87516518	DEL	47	0.00075188
chr8	87586898	87586930	DEL	32	0.00676692
chr8	87593180	87593212	DEL	32	0.00075188
chr8	87616784	87616816	DEL	32	0.0263158
chr8	87616824	87616824	INS	52	0.248872
chr8	87694595	87694629	DEL	34	0.00676692
chr8	87737382	87737414	DEL	32	0.0300752
chr8	87744772	87744772	INS	332	0.274436
chr8	87764535	87764574	DEL	39	0.00150376
chr8	87801975	87802056	DEL	81	0.00075188
chr8	87855074	87855074	INS	30	0.00902256
chr8	87871009	87871009	INS	30	0.00075188
chr8	87897268	87897300	DEL	32	0.0383459
chr8	87957355	87957386	DEL	31	0.00451128
chr8	87959732	87959763	DEL	31	0.00075188
chr8	88014563	88014641	DEL	78	0.122556
chr8	88088041	88088075	DEL	34	0.157143
chr8	88088086	88088086	INS	31	0.00902256
chr8	88139603	88139648	DEL	45	0.00075188
chr8	88140988	88141290	DEL	302	0.00075188
chr8	88209623	88209670	DEL	47	0.820301
chr8	88236753	88236878	DEL	125	0.187218
chr8	88265225	88265225	INS	38	0.00075188
chr8	88289704	88289734	DEL	30	0.00150376
chr8	88294395	88294395	INS	32	0.0150376
chr8	88307541	88307625	DEL	84	0.00075188
chr8	88327746	88327778	DEL	32	0.00300752
chr8	88336006	88336006	INS	31	0.0112782
chr8	88339699	88339795	DEL	96	0.684211
chr8	88371082	88371115	DEL	33	0.00075188
chr8	88379979	88380286	DEL	307	0.998496
chr8	88382426	88382458	DEL	32	0.669173
chr8	88439243	88439453	DEL	210	0.00075188
chr8	88538604	88538702	DEL	98	0.158647
chr8	88580161	88580976	DEL	815	0.0225564
chr8	88580942	88580972	DEL	30	0.0511278
chr8	88664396	88664429	DEL	33	0.0969925
chr8	88701650	88701692	DEL	42	0.0037594
chr8	88710753	88710783	DEL	30	0.00075188
chr8	88715647	88715685	DEL	38	0.00075188
chr8	88783846	88783846	INS	30	0.0390977
chr8	88794365	88794405	DEL	40	0.00075188
chr8	88805542	88805542	INS	40	0.00225564
chr8	88817141	88817141	INS	60	0.087218
chr8	88817940	88817977	DEL	37	0.081203
chr8	88830427	88830458	DEL	31	0.0360902
chr8	88830447	88830447	INS	31	0.0075188
chr8	88843980	88843980	INS	31	0.00225564
chr8	88867854	88867854	INS	78	0.0458647
chr8	88868023	88868023	INS	108	0.0458647
chr8	88874101	88874135	DEL	34	0.00075188
chr8	88881408	88881442	DEL	34	0.151128
chr8	88898005	88898005	INS	317	0.00225564
chr8	88900768	88900768	INS	34	0.0368421
chr8	88904114	88904181	INV	67	0.00075188
chr8	88914553	88917700	DEL	3147	0.00225564
chr8	88949209	88949209	INS	28	0.081203
chr8	88954841	88954841	INS	315	0.00526316
chr8	88969570	88969570	INS	2244	0.00526316
chr8	89000263	89004220	INV	3957	0.00075188
chr8	89006979	89007071	DEL	92	0.00150376
chr8	89029236	89029266	DEL	30	0.0360902
chr8	89060289	89060322	DEL	33	0.00225564
chr8	89081736	89081736	INS	48	0.00451128
chr8	89083806	89083970	DEL	164	0.00300752
chr8	89083958	89084000	DEL	42	0.00150376
chr8	89084085	89084085	INS	78	0.180451
chr8	89084290	89084290	INS	50	0.180451
chr8	89143477	89143525	DEL	48	0.00075188
chr8	89145949	89145949	INS	30	0.0315789
chr8	89179950	89179982	DEL	32	0.0075188
chr8	89211266	89211316	DEL	50	0.0308271
chr8	89215701	89215743	DEL	42	0.0451128
chr8	89228154	89228240	DEL	86	0.00075188
chr8	89239137	89239137	INS	30	0.00075188
chr8	89266447	89266447	INS	37	0.0353383
chr8	89294717	89294717	INS	1354	0.00451128
chr8	89310331	89310331	INS	46	0.624812
chr8	89365648	89365684	DEL	36	0.184962
chr8	89372276	89372445	DEL	169	0.00676692
chr8	89378283	89378323	DEL	40	0.00075188
chr8	89399394	89399394	INS	32	0.0157895
chr8	89411080	89411080	INS	40	0.0195489
chr8	89427407	89427443	DEL	36	0.0496241
chr8	89455219	89455266	DEL	47	0.0225564
chr8	89455401	89455401	INS	34	0.0120301
chr8	89455892	89455892	INS	64	0.00977444
chr8	89456032	89456194	DEL	162	0.366917
chr8	89456165	89456165	INS	31	0.0120301
chr8	89468357	89468387	DEL	30	0.00150376
chr8	89521979	89521979	INS	31	0.00075188
chr8	89570651	89570651	INS	339	0.00300752
chr8	89581946	89581946	INS	32	0.00075188
chr8	89594640	89594640	INS	38	0.00150376
chr8	89600873	89600873	INS	34	0.0142857
chr8	89638936	89638936	INS	31	0.00075188
chr8	89657669	89657669	INS	348	0.555639
chr8	89682604	89682636	DEL	32	0.00977444
chr8	89698116	89698147	DEL	31	0.0172932
chr8	89698910	89699084	DEL	174	0.00075188
chr8	89698910	89698958	DEL	48	0.459398
chr8	89699197	89699242	DEL	45	0.0255639
chr8	89699485	89699535	DEL	50	0.00977444
chr8	89700131	89700131	INS	332	0.00075188
chr8	89735207	89735238	DEL	31	0.00075188
chr8	89753683	89753683	INS	249	0.024812
chr8	89753686	89753686	INS	155	0.024812
chr8	89753789	89753789	INS	40	0.0909774
chr8	89753854	89753887	DEL	33	0.00676692
chr8	89813902	89813975	DEL	73	0.00075188
chr8	89836589	89836623	DEL	34	0.00300752
chr8	89896702	89896736	DEL	34	0.00075188
chr8	89994272	89994272	INS	48	0.00075188
chr8	89994294	89994294	INS	348	0.576692
chr8	89994487	89994487	INS	63	0.00075188
chr8	89994500	89994500	INS	243	0.576692
chr8	89994508	89994508	INS	430	0.576692
chr8	89994581	89994643	DEL	62	0.00451128
chr8	90056946	90057268	DEL	322	0.384962
chr8	90141645	90141734	DEL	89	0.538346
chr8	90141728	90141728	INS	66	0.00827068
chr8	90180403	90180403	INS	32	0.178195
chr8	90194485	90194485	INS	343	0.00300752
chr8	90211003	90211258	DEL	255	0.00526316
chr8	90213662	90214835	DEL	1173	0.00300752
chr8	90220446	90220446	INS	34	0.012782
chr8	90233236	90233236	INS	593	0.0195489
chr8	90233246	90233246	INS	425	0.0195489
chr8	90233342	90233385	DEL	43	0.00225564
chr8	90233414	90233414	INS	48	0.0135338
chr8	90375717	90375717	INS	107	0.00827068
chr8	90438689	90438689	INS	65	0.0112782
chr8	90476686	90477052	DEL	366	0.00075188
chr8	90477788	90477788	INS	44	0.00075188
chr8	90478106	90478172	DEL	66	0.00075188
chr8	90503187	90503456	DEL	269	0.024812
chr8	90580120	90580150	DEL	30	0.342105
chr8	90581004	90581004	INS	339	0.00075188
chr8	90590637	90590637	INS	43	0.00075188
chr8	90604474	90604474	INS	443	0.0255639
chr8	90605011	90605047	DEL	36	0.0962406
chr8	90678764	90678802	DEL	38	0.00075188
chr8	90684280	90685125	DEL	845	0.00300752
chr8	90684344	90684344	INS	829	0.0473684
chr8	90684640	90684640	INS	799	0.0473684
chr8	90684716	90685561	DEL	845	0.0203008
chr8	90685004	90685046	DEL	42	0.018797
chr8	90685141	90685461	DEL	320	0.00150376
chr8	90685165	90685165	INS	848	0.0849624
chr8	90685192	90685369	DEL	177	0.00150376
chr8	90685435	90685435	INS	839	0.0849624
chr8	90685575	90685823	DEL	248	0.0308271
chr8	90685781	90685846	DEL	65	0.00601504
chr8	90685850	90685850	INS	210	0.350376
chr8	90686791	90686791	INS	498	0.335338
chr8	90697348	90697379	DEL	31	0.00075188
chr8	90715196	90715231	DEL	35	0.00075188
chr8	90735707	90735745	DEL	38	0.00150376
chr8	90749840	90749840	INS	36	0.00225564
chr8	90795710	90795740	DEL	30	0.00075188
chr8	90856846	90857189	INV	343	0.00075188
chr8	90862811	90862811	INS	28	0.00977444
chr8	90906884	90906884	INS	32	0.0894737
chr8	90907151	90907184	DEL	33	0.00300752
chr8	90910867	90910867	INS	336	0.00150376
chr8	90917872	90917872	INS	36	0.0120301
chr8	90917937	90917971	DEL	34	0.221805
chr8	90927807	90927807	INS	324	0.0308271
chr8	90949147	90949177	DEL	30	0.00977444
chr8	90968659	90968659	INS	30	0.0285714
chr8	91020407	91020445	DEL	38	0.00075188
chr8	91066605	91066605	INS	4285	0.0466165
chr8	91097067	91097101	DEL	34	0.571429
chr8	91118338	91118373	DEL	35	0.129323
chr8	91127584	91127615	DEL	31	0.00075188
chr8	91131940	91131970	DEL	30	0.00075188
chr8	91140629	91140953	DEL	324	0.641353
chr8	91174038	91174038	INS	71	0.641353
chr8	91176878	91176917	DEL	39	0.0037594
chr8	91225679	91225713	DEL	34	0.0105263
chr8	91237665	91237665	INS	1093	0.00075188
chr8	91239386	91239420	DEL	34	0.0142857
chr8	91265839	91265883	DEL	44	0.00075188
chr8	91279124	91279154	DEL	30	0.0421053
chr8	91292461	91292461	INS	6058	0.00075188
chr8	91301562	91301562	INS	324	0.00300752
chr8	91316455	91316488	DEL	33	0.0541353
chr8	91316993	91317026	DEL	33	0.0142857
chr8	91332397	91332397	INS	34	0.0488722
chr8	91332492	91332534	DEL	42	0.00075188
chr8	91470474	91470474	INS	34	0.0037594
chr8	91506559	91506559	INS	42	0.00075188
chr8	91520157	91528716	DEL	8559	0.0511278
chr8	91521293	91523742	DEL	2449	0.00601504
chr8	91522244	91522278	DEL	34	0.00225564
chr8	91545760	91545760	INS	368	0.0037594
chr8	91625899	91625899	INS	105	0.00676692
chr8	91627904	91627904	INS	38	0.00075188
chr8	91639949	91639986	DEL	37	0.0533835
chr8	91658528	91658559	DEL	31	0.00075188
chr8	91664845	91664845	INS	323	0.42406
chr8	91699962	91700287	DEL	325	0.00676692
chr8	91743921	91743921	INS	32	0.00075188
chr8	91746956	91746956	INS	32	0.00827068
chr8	91786109	91786146	DEL	37	0.00075188
chr8	91824667	91824697	DEL	30	0.581203
chr8	91827987	91828060	DEL	73	0.651128
chr8	91827988	91827988	INS	73	0.00150376
chr8	91834446	91834446	INS	129	0.0105263
chr8	91834458	91834458	INS	277	0.0323308
chr8	91834565	91834565	INS	44	0.0075188
chr8	91834674	91834674	INS	54	0.0075188
chr8	91834969	91834969	INS	31	0.0075188
chr8	91934155	91934155	INS	112	0.00075188
chr8	91952443	91952473	DEL	30	0.00225564
chr8	91959461	91959491	DEL	30	0.0233083
chr8	91976509	91976553	DEL	44	0.00075188
chr8	92034797	92034797	INS	52	0.196241
chr8	92060555	92060555	INS	30	0.120301
chr8	92131074	92131105	DEL	31	0.00075188
chr8	92146412	92146443	DEL	31	0.0706767
chr8	92182943	92183004	DEL	61	0.112782
chr8	92239331	92239366	DEL	35	0.00225564
chr8	92247823	92247855	DEL	32	0.0345865
chr8	92248104	92248144	DEL	40	0.0195489
chr8	92316536	92316572	DEL	36	0.420301
chr8	92319681	92319715	DEL	34	0.00075188
chr8	92339927	92340091	DEL	164	0.225564
chr8	92360866	92360866	INS	327	0.0353383
chr8	92425430	92425430	INS	33	0.00075188
chr8	92492291	92492291	INS	334	0.00827068
chr8	92495328	92495328	INS	42	0.518045
chr8	92496833	92496833	INS	32	0.0037594
chr8	92522199	92522199	INS	46	0.043609
chr8	92533698	92533733	DEL	35	0.00075188
chr8	92566362	92566392	DEL	30	0.00075188
chr8	92571277	92571321	DEL	44	0.0962406
chr8	92579347	92579402	DEL	55	0.00075188
chr8	92599654	92599654	INS	30	0.143609
chr8	92616656	92616690	DEL	34	0.00075188
chr8	92827639	92827673	DEL	34	0.00075188
chr8	92871267	92871431	DEL	164	0.00075188
chr8	92871378	92871378	INS	38	0.00601504
chr8	92949670	92949769	DEL	99	0.168421
chr8	93017110	93017141	DEL	31	0.115789
chr8	93038552	93038597	DEL	45	0.330827
chr8	93039211	93039291	DEL	80	0.0796992
chr8	93039383	93039422	DEL	39	0.269173
chr8	93039507	93039507	INS	45	0.0180451
chr8	93039571	93039571	INS	211	0.0736842
chr8	93039649	93039649	INS	123	0.0736842
chr8	93043827	93043857	DEL	30	0.00300752
chr8	93060087	93062827	DEL	2740	0.118797
chr8	93060118	93064965	DEL	4847	0.118797
chr8	93080379	93080409	DEL	30	0.00075188
chr8	93104036	93104036	INS	34	0.309774
chr8	93150244	93150244	INS	319	0.221053
chr8	93155815	93155815	INS	338	0.00075188
chr8	93186528	93186562	DEL	34	0.0285714
chr8	93189206	93189206	INS	32	0.12782
chr8	93208953	93209005	DEL	52	0.00075188
chr8	93231104	93231135	DEL	31	0.0075188
chr8	93233188	93233188	INS	75	0.00075188
chr8	93271062	93271092	DEL	30	0.00075188
chr8	93389778	93389778	INS	30	0.0706767
chr8	93405631	93405749	DEL	118	0.481203
chr8	93405691	93405723	DEL	32	0.215038
chr8	93420099	93420131	DEL	32	0.00075188
chr8	93461545	93461591	DEL	46	0.00075188
chr8	93508682	93508713	DEL	31	0.00676692
chr8	93511858	93511889	DEL	31	0.120301
chr8	93521068	93521068	INS	31	0.00075188
chr8	93558257	93558290	DEL	33	0.00075188
chr8	93563037	93563067	DEL	30	0.383459
chr8	93606630	93606771	DEL	141	0.290977
chr8	93606798	93606844	DEL	46	0.0150376
chr8	93644222	93644272	DEL	50	0.189474
chr8	93644299	93644299	INS	126	0.00150376
chr8	93644345	93644375	DEL	30	0.00075188
chr8	93644510	93644689	DEL	179	0.0037594
chr8	93644646	93644646	INS	31	0.00075188
chr8	93644671	93644770	DEL	99	0.36015
chr8	93644784	93644784	INS	190	0.00150376
chr8	93644832	93644832	INS	29	0.00075188
chr8	93654293	93654293	INS	668	0.373684
chr8	93659949	93659949	INS	32	0.339098
chr8	93666884	93666948	DEL	64	0.00075188
chr8	93676076	93676113	DEL	37	0.697744
chr8	93688726	93688757	DEL	31	0.379699
chr8	93697765	93697765	INS	50	0.418045
chr8	93704231	93704264	DEL	33	0.00075188
chr8	93734704	93734739	DEL	35	0.00075188
chr8	93748468	93748505	DEL	37	0.0165414
chr8	93750685	93750716	DEL	31	0.00075188
chr8	93808466	93808466	INS	39	0.447368
chr8	93808472	93808472	INS	167	0.310526
chr8	93836384	93836384	INS	312	0.00225564
chr8	93864708	93864751	DEL	43	0.00075188
chr8	93901098	93901098	INS	40	0.0774436
chr8	93970731	93970770	DEL	39	0.436842
chr8	93994049	93994232	DEL	183	0.0180451
chr8	94001807	94001848	DEL	41	0.00075188
chr8	94049242	94049242	INS	32	0.0390977
chr8	94104162	94104199	DEL	37	0.00150376
chr8	94112715	94113727	INV	1012	0.00075188
chr8	94168096	94168126	DEL	30	0.0789474
chr8	94199058	94199088	DEL	30	0.16015
chr8	94200535	94200566	DEL	31	0.0451128
chr8	94205054	94205054	INS	401	0.00075188
chr8	94244253	94244299	DEL	46	0.0180451
chr8	94267767	94267767	INS	326	0.0676692
chr8	94271884	94271917	DEL	33	0.00451128
chr8	94316580	94316580	INS	37	0.00977444
chr8	94317435	94317741	DEL	306	0.0278195
chr8	94317734	94317734	INS	33	0.0075188
chr8	94340898	94340981	DEL	83	0.536842
chr8	94377548	94377579	DEL	31	0.0225564
chr8	94422592	94422624	DEL	32	0.00676692
chr8	94456308	94456381	DEL	73	0.00075188
chr8	94491161	94491161	INS	169	0.062406
chr8	94507895	94507895	INS	32	0.158647
chr8	94545985	94548723	DEL	2738	0.00300752
chr8	94555871	94555903	DEL	32	0.0075188
chr8	94556363	94556363	INS	34	0.0443609
chr8	94570776	94570776	INS	317	0.194737
chr8	94590812	94590812	INS	42	0.00601504
chr8	94591135	94591135	INS	49	0.00601504
chr8	94591456	94591456	INS	51	0.00601504
chr8	94591458	94591582	DEL	124	0.00827068
chr8	94591605	94591605	INS	51	0.00601504
chr8	94591763	94591840	DEL	77	0.00075188
chr8	94600183	94601082	DEL	899	0.00150376
chr8	94605846	94605846	INS	31	0.00225564
chr8	94607126	94607255	DEL	129	0.00075188
chr8	94607154	94607154	INS	42	0.469173
chr8	94607319	94607421	DEL	102	0.487218
chr8	94607885	94607885	INS	63	0.469173
chr8	94636527	94636527	INS	32	0.0879699
chr8	94660711	94660742	DEL	31	0.00451128
chr8	94668791	94668791	INS	34	0.142105
chr8	94712670	94712670	INS	34	0.00075188
chr8	94712940	94715997	DEL	3057	0.0180451
chr8	94715714	94715714	INS	37	0.00150376
chr8	94730593	94730634	DEL	41	0.00075188
chr8	94767345	94769113	DEL	1768	0.00075188
chr8	94772076	94772076	INS	341	0.00075188
chr8	94773468	94774418	DEL	950	0.0075188
chr8	94782494	94782494	INS	320	0.018797
chr8	94805435	94805470	DEL	35	0.00676692
chr8	94848015	94848015	INS	37	0.0037594
chr8	94904324	94904355	DEL	31	0.0796992
chr8	94909350	94909380	DEL	30	0.0203008
chr8	94926303	94926340	DEL	37	0.00075188
chr8	94985496	94985530	DEL	34	0.255639
chr8	94998381	94998422	DEL	41	0.00300752
chr8	95005554	95005554	INS	29	0.00225564
chr8	95060004	95060004	INS	332	0.135338
chr8	95074414	95074556	DEL	142	0.121805
chr8	95078664	95078664	INS	37	0.00075188
chr8	95079906	95079906	INS	27	0.0518797
chr8	95079937	95080017	DEL	80	0.00601504
chr8	95080663	95080663	INS	72	0.0609023
chr8	95081144	95081177	DEL	33	0.0180451
chr8	95091014	95091052	DEL	38	0.631579
chr8	95101976	95102024	DEL	48	0.00075188
chr8	95118635	95118635	INS	33	0.00150376
chr8	95126369	95126416	DEL	47	0.00300752
chr8	95133732	95133773	DEL	41	0.00150376
chr8	95160578	95160578	INS	39	0.00225564
chr8	95178564	95178564	INS	2682	0.00300752
chr8	95262077	95262115	DEL	38	0.00075188
chr8	95282436	95282468	DEL	32	0.0548872
chr8	95282441	95282441	INS	38	0.202256
chr8	95283626	95283657	DEL	31	0.00601504
chr8	95319042	95319076	DEL	34	0.00075188
chr8	95333055	95333149	DEL	94	0.811278
chr8	95333069	95333069	INS	85	0.0120301
chr8	95333095	95333127	DEL	32	0.0142857
chr8	95378629	95378860	DEL	231	0.197744
chr8	95425432	95425464	DEL	32	0.0278195
chr8	95425433	95425433	INS	30	0.00902256
chr8	95438497	95438529	DEL	32	0.00075188
chr8	95452965	95452998	DEL	33	0.00676692
chr8	95455552	95455552	INS	318	0.210526
chr8	95461687	95461687	INS	325	0.0263158
chr8	95508337	95508370	DEL	33	0.00225564
chr8	95521493	95521574	DEL	81	0.00451128
chr8	95574400	95574460	DEL	60	0.194737
chr8	95597145	95597145	INS	129	0.0511278
chr8	95597145	95597145	INS	172	0.127068
chr8	95597172	95597172	INS	269	0.127068
chr8	95630533	95630533	INS	72	0.00827068
chr8	95630597	95630597	INS	225	0.133083
chr8	95630695	95630695	INS	152	0.641353
chr8	95630792	95630792	INS	47	0.00827068
chr8	95645040	95645040	INS	330	0.24812
chr8	95660411	95660411	INS	35	0.0037594
chr8	95671921	95671921	INS	32	0.0804511
chr8	95714710	95714710	INS	32	0.00601504
chr8	95743228	95743263	DEL	35	0.0421053
chr8	95758253	95760616	DEL	2363	0.00075188
chr8	95760944	95764634	DEL	3690	0.00075188
chr8	95771306	95771306	INS	328	0.388722
chr8	95786824	95786824	INS	35	0.00225564
chr8	95788374	95788374	INS	29	0.00451128
chr8	95802855	95802855	INS	46	0.0225564
chr8	95810849	95810894	DEL	45	0.00300752
chr8	95824152	95824269	DEL	117	0.466165
chr8	95862998	95867363	DEL	4365	0.0827068
chr8	95871894	95871894	INS	39	0.0729323
chr8	95886760	95886795	DEL	35	0.0157895
chr8	95921370	95921402	DEL	32	0.00075188
chr8	95926257	95926289	DEL	32	0.0278195
chr8	95937011	95937011	INS	1195	0.00075188
chr8	95937850	95937886	DEL	36	0.00150376
chr8	95965732	95965732	INS	43	0.0120301
chr8	96053729	96053729	INS	32	0.0218045
chr8	96085846	96086198	DEL	352	1
chr8	96103867	96103867	INS	36	0.115789
chr8	96108464	96108497	DEL	33	0.00075188
chr8	96108730	96108730	INS	2820	0.00150376
chr8	96113927	96113963	DEL	36	0.0894737
chr8	96124630	96124666	DEL	36	0.12406
chr8	96136206	96136206	INS	328	0.00150376
chr8	96144242	96144276	DEL	34	0.00225564
chr8	96156381	96156419	DEL	38	0.00451128
chr8	96172175	96172175	INS	35	0.0157895
chr8	96179270	96179301	DEL	31	0.00150376
chr8	96186427	96186459	DEL	32	0.00150376
chr8	96189747	96189780	DEL	33	0.00150376
chr8	96250300	96250541	DEL	241	0.0105263
chr8	96250616	96250616	INS	190	0.0353383
chr8	96250636	96250636	INS	592	0.0180451
chr8	96250683	96250683	INS	1108	0.0142857
chr8	96250683	96250683	INS	1863	0.0142857
chr8	96250684	96250684	INS	34	0.215038
chr8	96307448	96307481	DEL	33	0.00075188
chr8	96309188	96309218	DEL	30	0.00075188
chr8	96317895	96317925	DEL	30	0.0699248
chr8	96336019	96339562	DEL	3543	0.00075188
chr8	96402910	96403008	DEL	98	0.0984962
chr8	96416393	96416423	DEL	30	0.00075188
chr8	96454916	96454916	INS	28	0.0240602
chr8	96477432	96477474	DEL	42	0.0571429
chr8	96502453	96502559	DEL	106	0.223308
chr8	96508322	96508352	DEL	30	0.00225564
chr8	96508478	96509688	DEL	1210	0.218045
chr8	96526329	96526329	INS	32	0.0766917
chr8	96540511	96540511	INS	32	0.00150376
chr8	96565086	96565086	INS	31	0.121053
chr8	96573339	96573339	INS	224	0.930075
chr8	96576379	96576417	DEL	38	0.0037594
chr8	96576418	96576418	INS	31	0.00225564
chr8	96625692	96625726	DEL	34	0.00150376
chr8	96676590	96676627	DEL	37	0.00075188
chr8	96709425	96709425	INS	351	0.012782
chr8	96717055	96717091	DEL	36	0.0112782
chr8	96730868	96730868	INS	30	0.0157895
chr8	96737357	96737357	INS	38	0.0676692
chr8	96753502	96753635	DEL	133	0.0631579
chr8	96770600	96770664	DEL	64	0.00075188
chr8	96777744	96777776	DEL	32	0.255639
chr8	96787526	96787558	DEL	32	0.00075188
chr8	96787835	96787900	DEL	65	0.649624
chr8	96821211	96821249	DEL	38	0.00075188
chr8	96838226	96838269	DEL	43	0.00075188
chr8	96854559	96854559	INS	31	0.00075188
chr8	96862293	96862326	DEL	33	0.00075188
chr8	96880521	96880553	DEL	32	0.383459
chr8	96899745	96899745	INS	62	0.0240602
chr8	96926578	96926578	INS	33	0.00075188
chr8	96926687	96926687	INS	36	0.00075188
chr8	96969486	96969486	INS	60	0.0075188
chr8	97000701	97000734	DEL	33	0.00075188
chr8	97015642	97015642	INS	245	0.00075188
chr8	97023018	97023018	INS	33	0.538346
chr8	97043448	97043448	INS	327	0.00451128
chr8	97107549	97107869	DEL	320	0.00075188
chr8	97122918	97122953	DEL	35	0.00300752
chr8	97123017	97123017	INS	32	0.00150376
chr8	97147510	97147510	INS	45	0.00300752
chr8	97161257	97161301	DEL	44	0.00075188
chr8	97187915	97188237	DEL	322	0.101504
chr8	97190017	97190047	DEL	30	0.00676692
chr8	97190045	97190045	INS	58	0.00827068
chr8	97258577	97258577	INS	355	0.00526316
chr8	97272291	97272323	DEL	32	0.00601504
chr8	97285234	97285268	DEL	34	0.00075188
chr8	97319957	97319991	DEL	34	0.00075188
chr8	97336090	97336090	INS	329	0.0406015
chr8	97361128	97361128	INS	28	0.0150376
chr8	97403097	97403128	DEL	31	0.00075188
chr8	97413989	97414031	DEL	42	0.00075188
chr8	97436113	97436113	INS	94	0.0699248
chr8	97447381	97447381	INS	31	0.00075188
chr8	97457479	97457510	DEL	31	0.00300752
chr8	97583165	97583504	DEL	339	0.996241
chr8	97587348	97587348	INS	120	0.469173
chr8	97587402	97587434	DEL	32	0.00225564
chr8	97587470	97587470	INS	39	0.00977444
chr8	97587474	97587474	INS	272	0.469173
chr8	97587518	97587518	INS	150	0.469173
chr8	97600761	97600761	INS	34	0.0233083
chr8	97677149	97677221	DEL	72	0.102256
chr8	97682258	97682293	DEL	35	0.256391
chr8	97683046	97683077	DEL	31	0.0796992
chr8	97697130	97697130	INS	30	0.112782
chr8	97708263	97708295	DEL	32	0.0135338
chr8	97708393	97708709	DEL	316	0.00225564
chr8	97708584	97708617	DEL	33	0.0293233
chr8	97734066	97734096	DEL	30	0.00601504
chr8	97742366	97742509	DEL	143	0.0105263
chr8	97771221	97771553	DEL	332	0.652632
chr8	97771515	97771552	DEL	37	0.0413534
chr8	97821539	97821569	DEL	30	0.00601504
chr8	97834146	97834146	INS	30	0.018797
chr8	97841155	97841155	INS	41	0.66015
chr8	97850478	97850478	INS	30	0.0285714
chr8	97889454	97889487	DEL	33	0.018797
chr8	97889461	97889461	INS	34	0.00827068
chr8	97909794	97910066	DEL	272	0.00225564
chr8	97972340	97972340	INS	32	0.00075188
chr8	97988173	97988173	INS	30	0.0112782
chr8	98000604	98000604	INS	29	0.0263158
chr8	98001754	98001830	DEL	76	0.00075188
chr8	98019018	98019060	DEL	42	0.00150376
chr8	98037394	98037394	INS	40	0.0270677
chr8	98051825	98051866	DEL	41	0.00902256
chr8	98051961	98052001	DEL	40	0.00827068
chr8	98073455	98073517	DEL	62	0.873684
chr8	98073469	98073469	INS	32	0.00225564
chr8	98075787	98075787	INS	33	0.00451128
chr8	98085137	98085169	DEL	32	0.0593985
chr8	98091885	98091917	DEL	32	0.00075188
chr8	98091902	98091902	INS	47	0.43609
chr8	98153535	98153535	INS	35	0.00075188
chr8	98161641	98161673	DEL	32	0.147368
chr8	98166332	98166332	INS	54	0.0075188
chr8	98185050	98185097	DEL	47	0.00225564
chr8	98224450	98224450	INS	229	0.00526316
chr8	98244286	98244366	DEL	80	0.679699
chr8	98244326	98244326	INS	39	0.106015
chr8	98257350	98257381	DEL	31	0.781955
chr8	98280763	98280763	INS	32	0.180451
chr8	98300009	98300059	DEL	50	0.00075188
chr8	98406256	98406287	DEL	31	0.158647
chr8	98452913	98453241	DEL	328	0.422556
chr8	98659554	98659554	INS	369	0.00075188
chr8	98801165	98801165	INS	117	0.00150376
chr8	98826702	98827012	DEL	310	0.0135338
chr8	98826916	98827225	DEL	309	0.0075188
chr8	98832896	98832944	DEL	48	0.00075188
chr8	98840589	98840620	DEL	31	0.0037594
chr8	98857374	98857581	DEL	207	0.00075188
chr8	98893467	98893500	DEL	33	0.0413534
chr8	98903530	98903561	DEL	31	0.0135338
chr8	98923835	98923878	DEL	43	0.00300752
chr8	98934919	98934919	INS	30	0.0774436
chr8	98955777	98955777	INS	31	0.00075188
chr8	98974793	98974825	DEL	32	0.00827068
chr8	99014113	99015216	DEL	1103	0.00827068
chr8	99028669	99028744	DEL	75	0.00300752
chr8	99028849	99028880	DEL	31	0.809023
chr8	99044857	99044910	DEL	53	0.00977444
chr8	99128388	99128424	DEL	36	0.0586466
chr8	99145584	99145584	INS	303	0.191729
chr8	99191376	99191376	INS	36	0.00075188
chr8	99250665	99250701	DEL	36	0.0218045
chr8	99354261	99354295	DEL	34	0.134586
chr8	99360208	99360245	DEL	37	0.0218045
chr8	99438121	99438121	INS	47	0.00075188
chr8	99467711	99467711	INS	81	0.00075188
chr8	99478445	99478477	DEL	32	0.00075188
chr8	99493783	99493813	DEL	30	0.00075188
chr8	99497130	99497130	INS	49	0.00601504
chr8	99497308	99497308	INS	31	0.00601504
chr8	99540044	99540076	DEL	32	0.293985
chr8	99549944	99550176	INV	232	0.00075188
chr8	99581003	99581037	DEL	34	0.00075188
chr8	99582409	99582442	DEL	33	0.00075188
chr8	99658963	99659005	DEL	42	0.00075188
chr8	99730695	99730730	DEL	35	0.018797
chr8	99737106	99737136	DEL	30	0.00977444
chr8	99770356	99770356	INS	143	0.0360902
chr8	99788751	99788786	DEL	35	0.00075188
chr8	99793256	99793256	INS	32	0.00150376
chr8	99815091	99815129	DEL	38	0.187218
chr8	99821104	99821134	DEL	30	0.0225564
chr8	99828394	99828426	DEL	32	0.0969925
chr8	99831078	99831078	INS	32	0.00225564
chr8	99849919	99849919	INS	68	0.00676692
chr8	99849960	99850090	DEL	130	0.0112782
chr8	99849995	99850066	DEL	71	0.0112782
chr8	99850078	99850078	INS	129	0.00676692
chr8	99850168	99850168	INS	64	0.00150376
chr8	99850223	99850313	DEL	90	0.0879699
chr8	99850268	99850268	INS	28	0.00150376
chr8	99855429	99856071	DEL	642	0.00075188
chr8	99873930	99873930	INS	341	0.00150376
chr8	99906742	99906778	DEL	36	0.00451128
chr8	99927135	99927174	DEL	39	0.00075188
chr8	99927409	99927451	DEL	42	0.0037594
chr8	99950547	99950585	DEL	38	0.00075188
chr8	99960697	99960728	DEL	31	0.00075188
chr8	99972916	99972963	DEL	47	0.00075188
chr8	100001204	100001204	INS	44	0.0233083
chr8	100016980	100017011	DEL	31	0.075188
chr8	100051398	100051398	INS	56	0.00526316
chr8	100051636	100051636	INS	55	0.00526316
chr8	100051792	100051846	DEL	54	0.1
chr8	100051824	100051824	INS	66	0.00225564
chr8	100051879	100052018	DEL	139	0.00300752
chr8	100051898	100051898	INS	98	0.00225564
chr8	100051963	100051963	INS	32	0.00526316
chr8	100052154	100052154	INS	36	0.00526316
chr8	100060404	100060404	INS	34	0.209774
chr8	100098848	100098882	DEL	34	0.505263
chr8	100115303	100115303	INS	62	0.00601504
chr8	100120803	100120835	DEL	32	0.0556391
chr8	100168688	100168688	INS	30	0.0195489
chr8	100206021	100206054	DEL	33	0.0210526
chr8	100214989	100215023	DEL	34	0.266165
chr8	100245982	100245982	INS	341	0.00075188
chr8	100256513	100256513	INS	30	0.0413534
chr8	100294596	100294645	DEL	49	0.00075188
chr8	100313904	100313904	INS	38	0.00601504
chr8	100317131	100317131	INS	30	0.00676692
chr8	100351242	100351319	DEL	77	0.0075188
chr8	100368704	100368704	INS	30	0.0142857
chr8	100424658	100424690	DEL	32	0.00075188
chr8	100426447	100426447	INS	580	0.00300752
chr8	100426471	100426471	INS	232	0.00150376
chr8	100426522	100426522	INS	1240	0.0736842
chr8	100426557	100426557	INS	366	0.0165414
chr8	100426678	100426678	INS	98	0.00150376
chr8	100426710	100426710	INS	1852	0.0736842
chr8	100426711	100426711	INS	4867	0.274436
chr8	100426711	100426711	INS	3072	0.0736842
chr8	100426724	100426724	INS	39	0.00225564
chr8	100453363	100453363	INS	32	0.392481
chr8	100453502	100453579	DEL	77	0.00075188
chr8	100453615	100453615	INS	124	0.00075188
chr8	100478495	100478495	INS	36	0.00150376
chr8	100514619	100514619	INS	35	0.00300752
chr8	100555726	100555758	DEL	32	0.0924812
chr8	100560235	100560235	INS	32	0.00075188
chr8	100573909	100573909	INS	142	0.00526316
chr8	100581321	100581321	INS	30	0.00300752
chr8	100634758	100634758	INS	36	0.0210526
chr8	100635224	100635224	INS	32	0.0210526
chr8	100639589	100639619	DEL	30	0.415038
chr8	100673755	100676480	DUP	2725	0.00300752
chr8	100674855	100674855	INS	2732	0.00225564
chr8	100691551	100691551	INS	70	0.00451128
chr8	100693518	100693518	INS	30	0.00150376
chr8	100727365	100727402	DEL	37	0.00075188
chr8	100753035	100753035	INS	40	0.00075188
chr8	100753053	100753101	DEL	48	0.673684
chr8	100757200	100757200	INS	33	0.062406
chr8	100791042	100791075	DEL	33	0.0338346
chr8	100799632	100799674	DEL	42	0.0729323
chr8	100844862	100844894	DEL	32	0.0353383
chr8	100871659	100871659	INS	37	0.00075188
chr8	100878256	100878324	DEL	68	0.43985
chr8	100892097	100892097	INS	42	0.00075188
chr8	100892132	100892385	DEL	253	0.268421
chr8	100892233	100892410	DEL	177	0.268421
chr8	100892320	100892367	DEL	47	0.00075188
chr8	100892784	100892823	DEL	39	0.296241
chr8	100918410	100918410	INS	30	0.0210526
chr8	100949167	100950132	DEL	965	0.00075188
chr8	100976143	100976180	DEL	37	0.0684211
chr8	100976165	100976165	INS	29	0.0345865
chr8	100987475	100987475	INS	34	0.0308271
chr8	100988684	100988717	DEL	33	0.0345865
chr8	100990938	100990970	DEL	32	0.0443609
chr8	101004959	101005144	DEL	185	0.0225564
chr8	101012971	101013009	DEL	38	0.00150376
chr8	101017097	101017097	INS	30	0.00451128
chr8	101060923	101060923	INS	62	0.0323308
chr8	101082279	101082279	INS	38	0.0037594
chr8	101088308	101088308	INS	31	0.00827068
chr8	101097839	101097839	INS	34	0.00451128
chr8	101124592	101124632	DEL	40	0.136842
chr8	101145866	101145898	DEL	32	0.141353
chr8	101164611	101164611	INS	57	0.00902256
chr8	101225325	101225357	DEL	32	0.00075188
chr8	101323071	101323111	DEL	40	0.00075188
chr8	101362380	101362421	DEL	41	0.0037594
chr8	101377281	101377314	DEL	33	0.00902256
chr8	101378758	101378758	INS	30	0.00075188
chr8	101441200	101441233	DEL	33	0.17594
chr8	101444680	101444719	DEL	39	0.00451128
chr8	101509114	101509150	DEL	36	0.0112782
chr8	101509159	101509159	INS	66	0.76015
chr8	101513502	101513502	INS	32	0.00902256
chr8	101514853	101514899	DEL	46	0.00075188
chr8	101515011	101515064	DEL	53	0.00075188
chr8	101594069	101594100	DEL	31	0.00150376
chr8	101601167	101601207	DEL	40	0.00150376
chr8	101608719	101613560	DEL	4841	0.00676692
chr8	101613599	101614573	DEL	974	0.00225564
chr8	101623376	101623539	DEL	163	0.012782
chr8	101623507	101623559	DEL	52	0.00075188
chr8	101623660	101623660	INS	133	0.118797
chr8	101623770	101623770	INS	131	0.118797
chr8	101624076	101624113	DEL	37	0.00075188
chr8	101624105	101624105	INS	911	0.00075188
chr8	101624254	101624254	INS	37	0.00075188
chr8	101624640	101624670	DEL	30	0.00300752
chr8	101645119	101645151	DEL	32	0.0150376
chr8	101652428	101652459	DEL	31	0.00300752
chr8	101656875	101656875	INS	30	0.00526316
chr8	101662862	101662862	INS	30	0.00150376
chr8	101684315	101684315	INS	1484	0.00902256
chr8	101693321	101693351	DEL	30	0.024812
chr8	101714703	101715018	DEL	315	0.0135338
chr8	101763966	101763999	DEL	33	0.00300752
chr8	101801651	101801681	DEL	30	0.075188
chr8	101804305	101804305	INS	27	0.0203008
chr8	101804465	101804465	INS	135	0.00150376
chr8	101804568	101804599	DEL	31	0.0037594
chr8	101804626	101804626	INS	31	0.0203008
chr8	101860677	101860759	DEL	82	0.00075188
chr8	101910378	101910378	INS	149	0.0218045
chr8	101929425	101929425	INS	44	0.00075188
chr8	101929508	101929606	DEL	98	0.00075188
chr8	102008918	102008948	DEL	30	0.0105263
chr8	102082228	102082228	INS	31	0.00075188
chr8	102107994	102108721	DEL	727	0.00075188
chr8	102175677	102175710	DEL	33	0.00225564
chr8	102195341	102195371	DEL	30	0.0646617
chr8	102275944	102276579	DEL	635	0.00075188
chr8	102297756	102297756	INS	28	0.00451128
chr8	102338562	102338594	DEL	32	0.00075188
chr8	102387721	102387721	INS	38	0.164662
chr8	102414962	102415040	DEL	78	0.00075188
chr8	102423398	102423647	INV	249	0.15188
chr8	102423787	102423787	INS	710	0.400752
chr8	102429239	102429648	DEL	409	0.0541353
chr8	102454617	102454617	INS	31	0.0112782
chr8	102462069	102462220	DEL	151	0.00150376
chr8	102481265	102481299	DEL	34	0.00075188
chr8	102522804	102522839	DEL	35	0.00300752
chr8	102541902	102541902	INS	2340	0.383459
chr8	102542588	102542588	INS	32	0.0842105
chr8	102560771	102560806	DEL	35	0.00300752
chr8	102571736	102571770	DEL	34	0.00225564
chr8	102575282	102575313	DEL	31	0.012782
chr8	102583113	102583113	INS	174	0.00451128
chr8	102583134	102583134	INS	518	0.00601504
chr8	102586128	102586171	DEL	43	0.00075188
chr8	102597411	102597468	DEL	57	0.00075188
chr8	102601988	102601988	INS	331	0.00601504
chr8	102606209	102606209	INS	36	0.0075188
chr8	102611200	102611200	INS	34	0.00300752
chr8	102631764	102631764	INS	35	0.108271
chr8	102631765	102631765	INS	195	0.17218
chr8	102631926	102631926	INS	88	0.442105
chr8	102640598	102640670	DEL	72	0.304511
chr8	102640614	102640614	INS	48	0.326316
chr8	102673478	102673539	DEL	61	0.284211
chr8	102673556	102673556	INS	35	0.0037594
chr8	102761264	102761264	INS	30	0.00075188
chr8	102810752	102810752	INS	36	0.0917293
chr8	102841868	102842322	DEL	454	0.00075188
chr8	102867905	102867905	INS	54	0.383459
chr8	102875787	102875834	DEL	47	0.00676692
chr8	102880339	102881095	INV	756	0.00075188
chr8	102888049	102888084	DEL	35	0.0488722
chr8	102888082	102888082	INS	33	0.00225564
chr8	102921403	102921403	INS	40	0.0466165
chr8	102921449	102921486	DEL	37	0.447368
chr8	102928304	102928352	DEL	48	0.108271
chr8	102928459	102928708	DEL	249	0.617293
chr8	102928535	102928583	DEL	48	0.0631579
chr8	102938429	102938429	INS	36	0.0849624
chr8	102950121	102950155	DEL	34	0.00526316
chr8	102950128	102950128	INS	30	0.0353383
chr8	102960873	102960873	INS	71	0.00827068
chr8	102972393	102972436	DEL	43	0.00075188
chr8	102982541	102984368	DEL	1827	0.0902256
chr8	102988760	102988803	DEL	43	0.00150376
chr8	102992091	102992091	INS	38	0.0398496
chr8	103059864	103059900	DEL	36	0.00075188
chr8	103071178	103071214	DEL	36	0.00075188
chr8	103118258	103118258	INS	36	0.809023
chr8	103119634	103119726	DEL	92	0.00150376
chr8	103234393	103234426	DEL	33	0.00075188
chr8	103251072	103251072	INS	30	0.226316
chr8	103263021	103263104	DEL	83	0.00075188
chr8	103291120	103291120	INS	68	0.0353383
chr8	103329015	103329015	INS	30	0.0496241
chr8	103370672	103370812	DEL	140	0.00827068
chr8	103370672	103370992	DEL	320	0.918045
chr8	103418849	103418879	DEL	30	0.0421053
chr8	103447848	103447896	DEL	48	0.284962
chr8	103451110	103451152	DEL	42	0.00075188
chr8	103537380	103537380	INS	34	0.00150376
chr8	103559058	103559058	INS	33	0.0105263
chr8	103587407	103587407	INS	34	0.00601504
chr8	103706761	103706761	INS	1181	0.0135338
chr8	103720535	103720597	DEL	62	0.00075188
chr8	103813391	103813391	INS	36	0.0736842
chr8	103834677	103834713	DEL	36	0.0443609
chr8	103840435	103840435	INS	300	0.0150376
chr8	103876878	103876912	DEL	34	0.136842
chr8	103888248	103888343	DEL	95	0.00075188
chr8	103933291	103933330	DEL	39	0.0157895
chr8	103945184	103945225	DEL	41	0.00075188
chr8	103978362	103978362	INS	158	0.166917
chr8	104006641	104006673	DEL	32	0.0037594
chr8	104077700	104077730	DEL	30	0.00075188
chr8	104096876	104096876	INS	43	0.00075188
chr8	104100950	104100950	INS	173	0.00075188
chr8	104101045	104101045	INS	27	0.00451128
chr8	104255208	104255310	DEL	102	0.0240602
chr8	104291851	104291851	INS	31	0.0218045
chr8	104299379	104299379	INS	30	0.00075188
chr8	104306424	104306424	INS	35	0.00150376
chr8	104317273	104317304	DEL	31	0.0879699
chr8	104337736	104337773	DEL	37	0.00451128
chr8	104363487	104363523	DEL	36	0.00075188
chr8	104381855	104381885	DEL	30	0.00075188
chr8	104453466	104453666	DEL	200	0.00075188
chr8	104487004	104487034	DEL	30	0.00150376
chr8	104519527	104520771	DEL	1244	0.00075188
chr8	104542996	104542996	INS	32	0.00827068
chr8	104547220	104547315	DEL	95	0.0105263
chr8	104547393	104547393	INS	31	0.0233083
chr8	104547565	104547609	DEL	44	0.00827068
chr8	104548341	104548341	INS	40	0.0578947
chr8	104548601	104548601	INS	30	0.0578947
chr8	104629318	104629357	DEL	39	0.00075188
chr8	104641554	104641619	DEL	65	0.109023
chr8	104642054	104642054	INS	48	0.00075188
chr8	104712129	104712188	DEL	59	0.00075188
chr8	104717582	104717612	DEL	30	0.0075188
chr8	104730455	104730455	INS	34	0.0210526
chr8	104745198	104745228	DEL	30	0.0037594
chr8	104753345	104753377	DEL	32	0.0413534
chr8	104852612	104852612	INS	171	0.00075188
chr8	104864793	104864793	INS	30	0.00676692
chr8	104869995	104870025	DEL	30	0.705263
chr8	104882259	104882295	DEL	36	0.0556391
chr8	104888241	104888241	INS	341	0.130075
chr8	104907038	104907073	DEL	35	0.00075188
chr8	104937473	104937995	INV	522	0.00075188
chr8	104986668	104986668	INS	32	0.00902256
chr8	104993817	104993847	DEL	30	0.00075188
chr8	105059189	105059226	DEL	37	0.423308
chr8	105059272	105059272	INS	37	0.00150376
chr8	105117180	105117180	INS	66	0.121805
chr8	105169168	105169496	DEL	328	0.761654
chr8	105169569	105169601	DEL	32	0.123308
chr8	105183976	105184172	DEL	196	0.00075188
chr8	105214573	105214573	INS	56	0.0120301
chr8	105235466	105235797	DEL	331	0.00150376
chr8	105235912	105235950	DEL	38	0.00451128
chr8	105253385	105253415	DEL	30	0.00150376
chr8	105289909	105289941	DEL	32	0.0556391
chr8	105318551	105318594	DEL	43	0.00075188
chr8	105320266	105320299	DEL	33	0.00225564
chr8	105330612	105330642	DEL	30	0.00451128
chr8	105330621	105330621	INS	62	0.0135338
chr8	105380634	105380764	DEL	130	0.0120301
chr8	105380709	105380709	INS	112	0.311278
chr8	105380796	105380796	INS	466	0.259398
chr8	105380814	105380850	DEL	36	0.0075188
chr8	105380861	105380861	INS	303	0.259398
chr8	105393328	105393328	INS	35	0.012782
chr8	105416996	105416996	INS	38	0.0120301
chr8	105419842	105419842	INS	331	0.00451128
chr8	105424587	105425237	DEL	650	0.00075188
chr8	105429447	105429447	INS	30	0.00300752
chr8	105431923	105431923	INS	32	0.00150376
chr8	105441463	105441463	INS	45	0.241353
chr8	105443306	105443339	DEL	33	0.00075188
chr8	105456148	105456179	DEL	31	0.00150376
chr8	105469625	105469665	DEL	40	0.00075188
chr8	105482997	105482997	INS	32	0.0180451
chr8	105489468	105489468	INS	31	0.00300752
chr8	105494185	105494185	INS	32	0.00075188
chr8	105520950	105520950	INS	59	0.0345865
chr8	105533828	105533828	INS	46	0.00075188
chr8	105533865	105533960	DEL	95	0.157895
chr8	105534099	105534099	INS	210	0.00075188
chr8	105534116	105534116	INS	625	0.00075188
chr8	105534161	105534161	INS	41	0.00075188
chr8	105534299	105534299	INS	33	0.00075188
chr8	105549551	105549551	INS	31	0.0142857
chr8	105617021	105617056	DEL	35	0.0533835
chr8	105652285	105652285	INS	334	0.424812
chr8	105653857	105653889	DEL	32	0.0120301
chr8	105658291	105658611	DEL	320	0.429323
chr8	105691221	105691547	DEL	326	0.0842105
chr8	105710680	105710714	DEL	34	0.00526316
chr8	105785409	105785460	DEL	51	0.0857143
chr8	105813920	105813961	DEL	41	0.00075188
chr8	105877255	105877255	INS	48	0.00225564
chr8	105877382	105877382	INS	51	0.00225564
chr8	105877564	105877606	DEL	42	0.00150376
chr8	105877678	105877722	DEL	44	0.00827068
chr8	105879331	105879331	INS	49	0.0037594
chr8	105879337	105879337	INS	189	0.0511278
chr8	105879428	105879428	INS	266	0.0511278
chr8	105879469	105879469	INS	116	0.0774436
chr8	105879527	105879527	INS	331	0.0511278
chr8	105879637	105879637	INS	54	0.0037594
chr8	105879655	105879655	INS	286	0.0511278
chr8	105883030	105883030	INS	33	0.00075188
chr8	105908505	105908505	INS	328	0.0796992
chr8	105938719	105938719	INS	108	0.17218
chr8	105938725	105938755	DEL	30	0.075188
chr8	105944490	105944524	DEL	34	0.00075188
chr8	105975704	105975736	DEL	32	0.125564
chr8	106001140	106001175	DEL	35	0.0684211
chr8	106003975	106004006	DEL	31	0.0924812
chr8	106009350	106009403	DEL	53	0.418045
chr8	106009403	106009403	INS	42	0.00150376
chr8	106021865	106021865	INS	2115	0.0180451
chr8	106022003	106022003	INS	499	0.00902256
chr8	106022109	106022109	INS	166	0.00977444
chr8	106043168	106043390	DEL	222	0.00150376
chr8	106057918	106057954	DEL	36	0.0924812
chr8	106075248	106078573	DEL	3325	0.0105263
chr8	106139789	106139821	DEL	32	0.00150376
chr8	106143162	106143162	INS	32	0.00300752
chr8	106143222	106143254	DEL	32	0.657143
chr8	106143269	106143269	INS	37	0.00300752
chr8	106143723	106143757	DEL	34	0.0548872
chr8	106195652	106195652	INS	313	0.681955
chr8	106217836	106217836	INS	290	0.0909774
chr8	106223443	106223443	INS	31	0.00526316
chr8	106234074	106234074	INS	32	0.0443609
chr8	106259306	106259461	DEL	155	0.00075188
chr8	106285866	106285866	INS	98	0.0278195
chr8	106285890	106285890	INS	196	0.0278195
chr8	106288594	106288635	DEL	41	0.00075188
chr8	106332001	106332043	DEL	42	0.00150376
chr8	106339505	106339536	DEL	31	0.0142857
chr8	106359069	106359100	DEL	31	0.00902256
chr8	106405169	106405203	DEL	34	0.487218
chr8	106421798	106421798	INS	36	0.331579
chr8	106452884	106452884	INS	335	0.0804511
chr8	106476021	106476021	INS	313	0.0075188
chr8	106498866	106499191	DEL	325	0.688722
chr8	106520226	106520299	DEL	73	0.185714
chr8	106575479	106575509	DEL	30	0.00075188
chr8	106579886	106579925	DEL	39	0.00075188
chr8	106582179	106582179	INS	40	0.00150376
chr8	106591132	106591166	DEL	34	0.00075188
chr8	106694459	106694459	INS	33	0.21203
chr8	106694607	106694639	DEL	32	0.114286
chr8	106694914	106694914	INS	35	0.21203
chr8	106708917	106708917	INS	341	0.00075188
chr8	106716328	106716658	DEL	330	0.547368
chr8	106739081	106739123	DEL	42	0.00150376
chr8	106746301	106746301	INS	42	0.844361
chr8	106758498	106758529	DEL	31	0.00225564
chr8	106789056	106789056	INS	114	0.018797
chr8	106792211	106792491	DEL	280	0.00225564
chr8	106792356	106792393	DEL	37	0.0210526
chr8	106793133	106793212	DEL	79	0.0233083
chr8	106794082	106794118	DEL	36	0.00075188
chr8	106836030	106836060	DEL	30	0.00601504
chr8	106840169	106840205	DEL	36	0.00075188
chr8	106845101	106849932	DEL	4831	0.00075188
chr8	106873888	106874035	DEL	147	0.00075188
chr8	106894383	106894438	DEL	55	0.00075188
chr8	106958072	106958108	DEL	36	0.00075188
chr8	107033171	107033171	INS	35	0.0105263
chr8	107033313	107033313	INS	119	0.00977444
chr8	107099583	107099701	DEL	118	0.00902256
chr8	107100509	107100509	INS	32	0.00601504
chr8	107107988	107108310	DEL	322	0.655639
chr8	107110860	107110860	INS	75	0.324812
chr8	107121315	107121315	INS	36	0.293233
chr8	107148894	107148931	DEL	37	0.00150376
chr8	107166225	107166225	INS	40	0.0879699
chr8	107192161	107192193	DEL	32	0.00225564
chr8	107204941	107204981	DEL	40	0.318797
chr8	107282556	107282586	DEL	30	0.0037594
chr8	107299855	107299855	INS	34	0.0037594
chr8	107300017	107300017	INS	28	0.0037594
chr8	107333997	107333997	INS	31	0.00827068
chr8	107361512	107361512	INS	60	0.00526316
chr8	107361550	107361639	DEL	89	0.803759
chr8	107368451	107368851	DEL	400	0.809023
chr8	107368452	107368452	INS	109	0.0112782
chr8	107368603	107368603	INS	173	0.024812
chr8	107368610	107368807	DEL	197	0.00075188
chr8	107368713	107368787	DEL	74	0.037594
chr8	107368834	107368834	INS	98	0.0112782
chr8	107370340	107370340	INS	33	0.386466
chr8	107370341	107370373	DEL	32	0.0909774
chr8	107429923	107429923	INS	32	0.122556
chr8	107492591	107494136	DEL	1545	0.0421053
chr8	107510056	107510088	DEL	32	0.00075188
chr8	107542938	107542938	INS	446	0.0466165
chr8	107542990	107542990	INS	154	0.00601504
chr8	107543008	107543008	INS	714	0.0466165
chr8	107543010	107543010	INS	1086	0.0466165
chr8	107543107	107543107	INS	63	0.0225564
chr8	107551291	107551439	DEL	148	0.315789
chr8	107551353	107551431	DEL	78	0.315789
chr8	107551458	107551458	INS	32	0.00075188
chr8	107567263	107567484	DEL	221	0.0135338
