## Supplementary Table 4 for "Integration of transcriptomics and long-read genomics prioritizes structural variants in rare disease" (part 10 of 11)

### Sheet: Supp_Table4_SV_coordinates_AFs (continued)
chrom	start	end	type	length	AF
chr8	107618230	107618230	INS	345	0.00150376
chr8	107639719	107639751	DEL	32	0.00225564
chr8	107743519	107743519	INS	28	0.00225564
chr8	107768770	107768808	DEL	38	0.00075188
chr8	107769192	107770194	DEL	1002	0.0315789
chr8	107842670	107842703	DEL	33	0.0233083
chr8	107945345	107945345	INS	47	0.00075188
chr8	108000871	108001061	DEL	190	0.00451128
chr8	108003294	108003325	DEL	31	0.223308
chr8	108029055	108029090	DEL	35	0.133835
chr8	108057060	108057091	DEL	31	0.0300752
chr8	108058597	108063778	DEL	5181	0.00075188
chr8	108097881	108097915	DEL	34	0.114286
chr8	108097943	108097943	INS	48	0.0263158
chr8	108097975	108098024	DEL	49	0.00451128
chr8	108098024	108098211	DEL	187	0.00075188
chr8	108105989	108105989	INS	315	0.00300752
chr8	108123695	108123695	INS	2354	0.216541
chr8	108127889	108127921	DEL	32	0.00676692
chr8	108129760	108129791	DEL	31	0.0165414
chr8	108129763	108129763	INS	67	0.196992
chr8	108142778	108142778	INS	302	0.00075188
chr8	108143008	108143040	DEL	32	0.00451128
chr8	108143598	108143598	INS	30	0.0293233
chr8	108177436	108177436	INS	326	0.00300752
chr8	108182374	108182374	INS	30	0.00150376
chr8	108191636	108191666	DEL	30	0.00150376
chr8	108198699	108198699	INS	318	0.00451128
chr8	108201252	108201252	INS	41	0.0293233
chr8	108204749	108204783	DEL	34	0.0075188
chr8	108215200	108215200	INS	332	0.00075188
chr8	108223722	108225928	DEL	2206	0.00300752
chr8	108261948	108262001	DEL	53	0.00225564
chr8	108282968	108282998	DEL	30	0.0315789
chr8	108308855	108308886	DEL	31	0.540602
chr8	108314177	108314177	INS	30	0.00827068
chr8	108315174	108315204	DEL	30	0.0037594
chr8	108355536	108355536	INS	31	0.0699248
chr8	108432446	108432446	INS	55	0.00225564
chr8	108443352	108443352	INS	40	0.596241
chr8	108457302	108457332	DEL	30	0.0075188
chr8	108462848	108462893	DEL	45	0.00300752
chr8	108485454	108485454	INS	48	0.00451128
chr8	108515953	108523614	DEL	7661	0.00225564
chr8	108537489	108537527	DEL	38	0.00150376
chr8	108578366	108578366	INS	189	0.00300752
chr8	108657850	108657882	DEL	32	0.00451128
chr8	108659256	108659256	INS	30	0.00075188
chr8	108717943	108718268	DEL	325	0.25188
chr8	108717946	108717977	DEL	31	0.0105263
chr8	108756603	108756603	INS	43	0.0172932
chr8	108756756	108756794	DEL	38	0.00075188
chr8	108760159	108760190	DEL	31	0.00075188
chr8	108765409	108765409	INS	30	0.00150376
chr8	108791895	108791895	INS	1400	0.0473684
chr8	108800794	108800794	INS	326	0.0195489
chr8	108855569	108855600	DEL	31	0.00075188
chr8	108893520	108893556	DEL	36	0.0421053
chr8	108908275	108908275	INS	35	0.00150376
chr8	108921506	108921506	INS	32	0.0255639
chr8	108938107	108938107	INS	33	0.247368
chr8	108947056	108947383	DEL	327	0.0323308
chr8	109016901	109016901	INS	38	0.0075188
chr8	109040214	109040214	INS	30	0.0195489
chr8	109059397	109059397	INS	323	0.00150376
chr8	109065142	109065142	INS	110	0.619549
chr8	109066857	109066857	INS	158	0.295489
chr8	109070049	109070137	DEL	88	0.0180451
chr8	109089365	109089365	INS	327	0.271429
chr8	109090988	109090988	INS	340	0.00075188
chr8	109157703	109157703	INS	32	0.00526316
chr8	109178583	109178613	DEL	30	0.00075188
chr8	109213563	109213598	DEL	35	0.00075188
chr8	109222491	109222824	DEL	333	0.377444
chr8	109255975	109256113	DEL	138	0.00150376
chr8	109270058	109270088	DEL	30	0.00150376
chr8	109303615	109303658	DEL	43	0.0323308
chr8	109311561	109311561	INS	44	0.157143
chr8	109337070	109337070	INS	308	0.17594
chr8	109358645	109358645	INS	286	0.196241
chr8	109380198	109380240	DEL	42	0.00075188
chr8	109389503	109389544	DEL	41	0.00225564
chr8	109410728	109410728	INS	31	0.158647
chr8	109487892	109487892	INS	32	0.00150376
chr8	109487941	109487971	DEL	30	0.00075188
chr8	109498079	109498401	DEL	322	0.393233
chr8	109539615	109539661	DEL	46	0.00075188
chr8	109543134	109543165	DEL	31	0.00150376
chr8	109615998	109615998	INS	38	0.00150376
chr8	109668167	109668167	INS	31	0.0804511
chr8	109680460	109680460	INS	83	0.354887
chr8	109693146	109693185	DEL	39	0.00075188
chr8	109728200	109728246	DEL	46	0.395489
chr8	109758715	109758715	INS	33	0.504511
chr8	109760639	109760675	DEL	36	0.00075188
chr8	109767176	109767209	DEL	33	0.00902256
chr8	109767376	109767428	DEL	52	0.00225564
chr8	109794946	109794946	INS	30	0.00075188
chr8	109900905	109900905	INS	358	0.00075188
chr8	109902282	109902321	DEL	39	0.00075188
chr8	109910276	109910276	INS	30	0.0285714
chr8	109936231	109936231	INS	28	0.0142857
chr8	109940115	109940115	INS	31	0.206015
chr8	109998628	109998663	DEL	35	0.0586466
chr8	110004514	110004559	DEL	45	0.00075188
chr8	110019179	110019179	INS	30	0.0120301
chr8	110019263	110019309	DEL	46	0.0609023
chr8	110019357	110019357	INS	28	0.0120301
chr8	110034032	110034064	DEL	32	0.0150376
chr8	110051103	110051136	DEL	33	0.00526316
chr8	110064820	110065832	INV	1012	0.00075188
chr8	110097008	110097039	DEL	31	0.341353
chr8	110105289	110105328	DEL	39	0.156391
chr8	110119272	110119319	DEL	47	0.00075188
chr8	110160778	110160836	DEL	58	0.00075188
chr8	110182386	110185997	DUP	3611	0.00075188
chr8	110249119	110249119	INS	30	0.0293233
chr8	110262791	110262837	DEL	46	0.00225564
chr8	110279261	110284631	DEL	5370	0.00075188
chr8	110330608	110330608	INS	152	0.00075188
chr8	110369458	110369489	DEL	31	0.104511
chr8	110370715	110371040	INV	325	0.00075188
chr8	110387805	110387805	INS	30	0.00676692
chr8	110395481	110395517	DEL	36	0.0857143
chr8	110415204	110415235	DEL	31	0.00300752
chr8	110479959	110479989	DEL	30	0.043609
chr8	110565195	110565232	DEL	37	0.00075188
chr8	110595683	110595683	INS	30	0.00150376
chr8	110611126	110611126	INS	52	0.290226
chr8	110620384	110620384	INS	661	0.11203
chr8	110632025	110632025	INS	319	0.123308
chr8	110655766	110655800	DEL	34	0.0909774
chr8	110692459	110693087	INV	628	0.00075188
chr8	110728360	110728390	DEL	30	0.0037594
chr8	110768163	110768163	INS	32	0.00300752
chr8	110792644	110792694	DEL	50	0.00827068
chr8	110798021	110798021	INS	37	0.0353383
chr8	110817460	110817460	INS	44	0.037594
chr8	110821614	110822697	DEL	1083	0.00075188
chr8	110822302	110822355	DEL	53	0.0368421
chr8	110826793	110826793	INS	32	0.00075188
chr8	110861136	110861168	DEL	32	0.0684211
chr8	110888445	110888445	INS	106	0.00075188
chr8	110927750	110931955	DEL	4205	0.00225564
chr8	111010562	111010595	DEL	33	0.012782
chr8	111052694	111052694	INS	42	0.00075188
chr8	111109082	111109082	INS	359	0.00526316
chr8	111113181	111113227	DEL	46	0.0037594
chr8	111122482	111122516	DEL	34	0.00225564
chr8	111146809	111146845	DEL	36	0.00075188
chr8	111151463	111151555	DEL	92	0.00075188
chr8	111155997	111156350	DEL	353	0.819549
chr8	111156005	111156036	DEL	31	0.0894737
chr8	111162687	111162724	DEL	37	0.0037594
chr8	111169643	111169675	DEL	32	0.00075188
chr8	111178050	111178080	DEL	30	0.133835
chr8	111200745	111200776	DEL	31	0.00075188
chr8	111281823	111284911	DEL	3088	0.598496
chr8	111291736	111291817	DEL	81	0.00451128
chr8	111323665	111323749	DEL	84	0.00075188
chr8	111345342	111345385	DEL	43	0.00300752
chr8	111354365	111354456	INV	91	0.00075188
chr8	111359975	111359975	INS	80	0.0037594
chr8	111381258	111381293	DEL	35	0.00075188
chr8	111385031	111385063	DEL	32	0.110526
chr8	111410673	111410673	INS	313	0.0037594
chr8	111442626	111442670	DEL	44	0.00075188
chr8	111457625	111457625	INS	308	0.00526316
chr8	111516328	111516362	DEL	34	0.00075188
chr8	111541743	111541950	DEL	207	0.42406
chr8	111613858	111613858	INS	31	0.0120301
chr8	111624800	111624834	DEL	34	0.00075188
chr8	111688091	111688091	INS	30	0.288722
chr8	111723111	111723111	INS	325	0.00300752
chr8	111833261	111833261	INS	32	0.0842105
chr8	111895710	111895710	INS	339	0.0503759
chr8	111900873	111900873	INS	32	0.0037594
chr8	111912032	111912062	DEL	30	0.00075188
chr8	111912057	111912057	INS	30	0.00225564
chr8	111931493	111931493	INS	1145	0.00075188
chr8	111983431	111983664	DEL	233	0.00225564
chr8	112041788	112041831	DEL	43	0.00601504
chr8	112066382	112077102	DEL	10720	0.00451128
chr8	112073195	112073525	DEL	330	0.980451
chr8	112114675	112114707	DEL	32	0.0120301
chr8	112129967	112129967	INS	164	0.024812
chr8	112130034	112130112	DEL	78	0.00300752
chr8	112130067	112130067	INS	28	0.261654
chr8	112131742	112131775	DEL	33	0.00150376
chr8	112139248	112139297	DEL	49	0.00075188
chr8	112157520	112157520	INS	30	0.0037594
chr8	112162087	112162087	INS	28	0.0203008
chr8	112163787	112163835	DEL	48	0.46015
chr8	112179561	112179561	INS	37	0.460902
chr8	112190245	112190245	INS	34	0.0105263
chr8	112213620	112213963	DEL	343	0.581955
chr8	112213628	112213669	DEL	41	0.0601504
chr8	112225721	112225757	DEL	36	0.00075188
chr8	112238703	112238703	INS	28	0.0112782
chr8	112270358	112270358	INS	33	0.158647
chr8	112342972	112342972	INS	34	0.257143
chr8	112361564	112361594	DEL	30	0.00526316
chr8	112369998	112369998	INS	42	0.449624
chr8	112405230	112405230	INS	30	0.00150376
chr8	112410654	112410654	INS	38	0.291729
chr8	112431297	112431340	DEL	43	0.00075188
chr8	112494462	112494498	DEL	36	0.258647
chr8	112515126	112515276	DEL	150	0.00075188
chr8	112525873	112525873	INS	42	0.0180451
chr8	112609203	112609203	INS	39	0.00075188
chr8	112609207	112609239	DEL	32	0.0037594
chr8	112650866	112650866	INS	41	0.249624
chr8	112747183	112747219	DEL	36	0.0639098
chr8	112796936	112796970	DEL	34	0.00075188
chr8	112865681	112865725	DEL	44	0.00225564
chr8	112897677	112897711	DEL	34	0.0203008
chr8	112899654	112899696	DEL	42	0.00075188
chr8	113028242	113034539	DEL	6297	0.0315789
chr8	113044264	113046544	DEL	2280	0.0947368
chr8	113153127	113153127	INS	27	0.0255639
chr8	113157404	113157496	DEL	92	0.0699248
chr8	113253351	113253389	DEL	38	0.00075188
chr8	113302302	113302302	INS	39	0.0556391
chr8	113308304	113308338	DEL	34	0.00075188
chr8	113388775	113388810	DEL	35	0.00075188
chr8	113410902	113410902	INS	31	0.00300752
chr8	113444221	113444251	DEL	30	0.00150376
chr8	113444227	113444227	INS	42	0.0345865
chr8	113444337	113444385	DEL	48	0.241353
chr8	113590044	113590044	INS	78	0.150376
chr8	113590214	113590214	INS	35	0.0368421
chr8	113632110	113632178	DEL	68	0.00075188
chr8	113667052	113667082	DEL	30	0.00150376
chr8	113670671	113670721	DEL	50	0.13609
chr8	113691827	113691861	DEL	34	0.225564
chr8	113691883	113691883	INS	36	0.0180451
chr8	113697491	113697491	INS	85	0.243609
chr8	113729338	113729338	INS	302	0.289474
chr8	113780681	113780681	INS	314	0.223308
chr8	113816751	113816786	DEL	35	0.0578947
chr8	113850392	113850525	DEL	133	0.206015
chr8	113896594	113896594	INS	38	0.0120301
chr8	113899921	113899954	DEL	33	0.0488722
chr8	113900593	113901302	DEL	709	0.0496241
chr8	113922164	113922454	DEL	290	0.849624
chr8	113961333	113961363	DEL	30	0.0210526
chr8	113975634	113975634	INS	30	0.16391
chr8	113988504	113988504	INS	37	0.0037594
chr8	114067085	114068442	DEL	1357	0.155639
chr8	114121821	114121821	INS	45	0.00075188
chr8	114159928	114159962	DEL	34	0.00150376
chr8	114210473	114210473	INS	34	0.00075188
chr8	114237566	114237566	INS	41	0.121053
chr8	114259653	114259653	INS	333	0.00225564
chr8	114280717	114280717	INS	89	0.00225564
chr8	114280757	114281073	DEL	316	0.0225564
chr8	114280824	114280948	DEL	124	0.00225564
chr8	114280859	114281182	DEL	323	0.0075188
chr8	114280962	114281143	DEL	181	0.0075188
chr8	114281252	114281299	DEL	47	0.0413534
chr8	114282677	114282740	DEL	63	0.00150376
chr8	114358821	114358860	DEL	39	0.00075188
chr8	114367194	114367194	INS	42	0.176692
chr8	114370359	114370396	DEL	37	0.13985
chr8	114377280	114377525	INV	245	0.00075188
chr8	114399186	114399282	DEL	96	0.00075188
chr8	114408631	114408883	INV	252	0.00075188
chr8	114412637	114412637	INS	32	0.043609
chr8	114430494	114430536	DEL	42	0.00075188
chr8	114440147	114440178	DEL	31	0.0240602
chr8	114461444	114461477	DEL	33	0.250376
chr8	114491285	114491285	INS	320	0.0172932
chr8	114494963	114494996	DEL	33	0.00075188
chr8	114544621	114544621	INS	30	0.118045
chr8	114562004	114562043	DEL	39	0.284962
chr8	114582724	114621673	DUP	38949	0.00150376
chr8	114592247	114592247	INS	336	0.114286
chr8	114594503	114594533	DEL	30	0.0323308
chr8	114594533	114594533	INS	44	0.0360902
chr8	114606693	114606752	DEL	59	0.0669173
chr8	114621673	114633670	DEL	11997	0.129323
chr8	114655694	114655694	INS	38	0.0503759
chr8	114666468	114666468	INS	334	0.00075188
chr8	114728445	114728608	DEL	163	0.118797
chr8	114741856	114741887	DEL	31	0.0037594
chr8	114741878	114741878	INS	33	0.124812
chr8	114760897	114760897	INS	908	0.0037594
chr8	114765730	114765773	DEL	43	0.00075188
chr8	114770474	114770474	INS	204	0.00300752
chr8	114774900	114774900	INS	30	0.212782
chr8	114776337	114776337	INS	2163	0.17218
chr8	114785260	114785301	DEL	41	0.00075188
chr8	114832435	114832466	DEL	31	0.0037594
chr8	114839731	114839779	DEL	48	0.00075188
chr8	114852743	114855178	DEL	2435	0.0037594
chr8	114869542	114869542	INS	341	0.241353
chr8	114875636	114875915	DEL	279	0.00601504
chr8	114903344	114903344	INS	64	0.00075188
chr8	114906739	114906739	INS	389	0.00075188
chr8	114926193	114926232	DEL	39	0.00075188
chr8	114973943	114973974	DEL	31	0.018797
chr8	114985585	114986138	DEL	553	0.287218
chr8	114997019	114997069	DEL	50	0.233083
chr8	115019975	115020005	DEL	30	0.0105263
chr8	115046997	115047033	DEL	36	0.00827068
chr8	115064697	115064697	INS	32	0.0150376
chr8	115064846	115064846	INS	42	0.0150376
chr8	115076089	115076089	INS	60	0.0721805
chr8	115076089	115076089	INS	150	0.012782
chr8	115076105	115076105	INS	252	0.012782
chr8	115077203	115077460	DEL	257	0.00075188
chr8	115079123	115079165	DEL	42	0.00075188
chr8	115092259	115092312	DEL	53	0.7
chr8	115112752	115112795	DEL	43	0.00150376
chr8	115263863	115263900	DEL	37	0.00075188
chr8	115277884	115277944	DEL	60	0.00075188
chr8	115292109	115292139	DEL	30	0.0157895
chr8	115343320	115343320	INS	327	0.00225564
chr8	115367802	115367844	DEL	42	0.00075188
chr8	115383475	115383506	DEL	31	0.258647
chr8	115383518	115383518	INS	33	0.0421053
chr8	115384668	115384700	DEL	32	0.00075188
chr8	115398727	115398727	INS	215	0.994737
chr8	115398727	115398727	INS	383	0.994737
chr8	115408371	115408413	DEL	42	0.0255639
chr8	115408378	115408378	INS	53	0.00075188
chr8	115444173	115444173	INS	70	0.00150376
chr8	115475990	115476319	DEL	329	0.596992
chr8	115478826	115478892	DEL	66	0.00827068
chr8	115499940	115499971	DEL	31	0.00526316
chr8	115534304	115534407	DEL	103	0.0075188
chr8	115535286	115535286	INS	42	0.196992
chr8	115608548	115608961	DEL	413	0.00150376
chr8	115657171	115658086	INV	915	0.00075188
chr8	115691003	115691033	DEL	30	0.0210526
chr8	115729046	115729080	DEL	34	0.00075188
chr8	115735032	115735032	INS	35	0.284962
chr8	115742985	115743021	DEL	36	0.0157895
chr8	115768247	115768484	DEL	237	0.0233083
chr8	115768261	115768261	INS	42	0.0390977
chr8	115768364	115768364	INS	96	0.0142857
chr8	115768516	115768516	INS	41	0.0390977
chr8	115768607	115768646	DEL	39	0.0233083
chr8	115806766	115806809	DEL	43	0.00075188
chr8	115825883	115825883	INS	6358	0.00075188
chr8	115868104	115868459	DEL	355	0.00225564
chr8	115913523	115913554	DEL	31	0.635338
chr8	115960575	115960629	DEL	54	0.00075188
chr8	115960605	115960605	INS	31	0.024812
chr8	115968433	115968502	DEL	69	0.00676692
chr8	115979564	115979596	DEL	32	0.0135338
chr8	115988620	115988650	DEL	30	0.205263
chr8	116003331	116003362	DEL	31	0.087218
chr8	116020707	116020746	DEL	39	0.00075188
chr8	116027782	116027824	DEL	42	0.458647
chr8	116034782	116034782	INS	276	0.638346
chr8	116059263	116059263	INS	349	0.00526316
chr8	116086690	116086805	DEL	115	0.00225564
chr8	116174689	116174734	DEL	45	0.0037594
chr8	116176434	116176465	DEL	31	0.00150376
chr8	116204844	116204882	DEL	38	0.00451128
chr8	116204997	116204997	INS	45	0.00526316
chr8	116205651	116205688	DEL	37	0.00075188
chr8	116214137	116214137	INS	302	0.00902256
chr8	116274314	116274344	DEL	30	0.00150376
chr8	116313384	116313420	DEL	36	0.0157895
chr8	116334896	116334931	DEL	35	0.00075188
chr8	116387210	116387210	INS	38	0.00075188
chr8	116387297	116387333	DEL	36	0.0142857
chr8	116387581	116387759	DEL	178	0.374436
chr8	116393024	116393054	DEL	30	0.00075188
chr8	116436482	116436550	DEL	68	0.122556
chr8	116452417	116452467	DEL	50	0.133835
chr8	116465243	116465243	INS	31	0.00075188
chr8	116484334	116484334	INS	40	0.024812
chr8	116493254	116493254	INS	30	0.0804511
chr8	116518999	116519032	DEL	33	0.112782
chr8	116547778	116547811	DEL	33	0.0120301
chr8	116554021	116554053	DEL	32	0.00902256
chr8	116564390	116564424	DEL	34	0.00225564
chr8	116579229	116579524	DEL	295	0.00225564
chr8	116614781	116614781	INS	32	0.024812
chr8	116615669	116615719	DEL	50	0.198496
chr8	116617966	116620763	DEL	2797	0.00150376
chr8	116622825	116622855	DEL	30	0.012782
chr8	116622862	116622862	INS	27	0.056391
chr8	116653350	116653350	INS	32	0.0300752
chr8	116678877	116679597	DEL	720	0.00150376
chr8	116678909	116678985	DEL	76	0.00451128
chr8	116679025	116679152	DEL	127	0.087218
chr8	116679101	116679148	DEL	47	0.081203
chr8	116679156	116679156	INS	182	0.00827068
chr8	116679364	116679612	DEL	248	0.00451128
chr8	116679545	116679605	DEL	60	0.00300752
chr8	116679609	116679866	DEL	257	0.00225564
chr8	116679769	116679867	DEL	98	0.0969925
chr8	116680024	116680191	DEL	167	0.0157895
chr8	116680179	116680229	DEL	50	0.0969925
chr8	116693689	116693689	INS	329	0.00150376
chr8	116749856	116750289	DUP	433	0.0586466
chr8	116750165	116750165	INS	1505	0.515038
chr8	116758828	116758863	DEL	35	0.00075188
chr8	116780530	116780530	INS	30	0.275188
chr8	116812023	116812023	INS	109	0.106015
chr8	116812025	116812125	DEL	100	0.0165414
chr8	116822728	116822728	INS	28	0.00225564
chr8	116838375	116838412	DEL	37	0.143609
chr8	116842308	116842346	DEL	38	0.00075188
chr8	116842650	116842650	INS	148	0.00300752
chr8	116844675	116844675	INS	52	0.00150376
chr8	116854053	116854053	INS	330	0.00150376
chr8	116887718	116887748	DEL	30	0.00451128
chr8	116961454	116962093	DEL	639	0.00601504
chr8	116961463	116963084	DEL	1621	0.00601504
chr8	116962119	116963084	DEL	965	0.00601504
chr8	116986116	116986116	INS	117	0.00150376
chr8	116992956	116992991	DEL	35	0.00150376
chr8	117097541	117097541	INS	62	0.0330827
chr8	117097565	117097565	INS	366	0.470677
chr8	117097619	117097619	INS	94	0.0421053
chr8	117097655	117097655	INS	271	0.0421053
chr8	117097678	117097711	DEL	33	0.0037594
chr8	117097722	117097722	INS	37	0.0330827
chr8	117097756	117097756	INS	235	0.0421053
chr8	117097924	117097924	INS	171	0.0421053
chr8	117211291	117211571	DEL	280	0.850376
chr8	117250617	117250617	INS	27	0.00075188
chr8	117271540	117271540	INS	1507	0.00526316
chr8	117295177	117295215	DEL	38	0.00075188
chr8	117295396	117295396	INS	30	0.0112782
chr8	117315653	117315653	INS	70	0.0120301
chr8	117345982	117346014	DEL	32	0.00075188
chr8	117356127	117356127	INS	88	0.0135338
chr8	117361225	117361257	DEL	32	0.0601504
chr8	117363710	117363710	INS	328	0.00225564
chr8	117389406	117389454	DEL	48	0.00075188
chr8	117427370	117427406	DEL	36	0.0150376
chr8	117452444	117452479	DEL	35	0.00075188
chr8	117485553	117485583	DEL	30	0.00075188
chr8	117533459	117533492	DEL	33	0.00075188
chr8	117608491	117608491	INS	227	0.995489
chr8	117611593	117611593	INS	3759	0.140602
chr8	117667362	117667440	DEL	78	0.763158
chr8	117700550	117700881	DEL	331	0.755639
chr8	117700560	117700592	DEL	32	0.00075188
chr8	117742263	117742295	DEL	32	0.00225564
chr8	117759955	117759955	INS	32	0.130075
chr8	117777635	117777715	DEL	80	0.23985
chr8	117788024	117788024	INS	30	0.00150376
chr8	117809211	117809211	INS	40	0.0210526
chr8	117827778	117827813	DEL	35	0.00150376
chr8	117858728	117858771	DEL	43	0.0037594
chr8	117858812	117858812	INS	53	0.00902256
chr8	117858852	117858883	DEL	31	0.302256
chr8	117861584	117862086	DEL	502	0.0270677
chr8	117861584	117862476	DEL	892	0.00075188
chr8	117861756	117863346	DEL	1590	0.142105
chr8	117862095	117862389	DEL	294	0.018797
chr8	117862188	117862389	DEL	201	0.018797
chr8	117862429	117862522	DEL	93	0.0646617
chr8	117862529	117863353	DEL	824	0.142105
chr8	117863185	117863352	DEL	167	0.00601504
chr8	117867262	117867262	INS	31	0.00451128
chr8	117874577	117874577	INS	33	0.00827068
chr8	117920272	117920272	INS	185	0.0105263
chr8	117927408	117927408	INS	31	0.867669
chr8	117968519	117968870	DEL	351	0.262406
chr8	117968545	117968576	DEL	31	0.277444
chr8	117973830	117973830	INS	30	0.0240602
chr8	117980695	117980725	DEL	30	0.0578947
chr8	117997306	117997306	INS	323	0.018797
chr8	118007191	118010266	DEL	3075	0.00075188
chr8	118038554	118044805	DEL	6251	0.00075188
chr8	118070227	118070258	DEL	31	0.00300752
chr8	118073620	118073658	DEL	38	0.0105263
chr8	118073634	118073634	INS	30	0.00676692
chr8	118090775	118090805	DEL	30	0.00225564
chr8	118096714	118096750	DEL	36	0.0398496
chr8	118113656	118113696	DEL	40	0.00300752
chr8	118113697	118113697	INS	32	0.0240602
chr8	118125705	118125737	DEL	32	0.0293233
chr8	118132971	118133017	DEL	46	0.0593985
chr8	118153288	118153360	DEL	72	0.296992
chr8	118165620	118165620	INS	34	0.247368
chr8	118191788	118191824	DEL	36	0.0195489
chr8	118191813	118191813	INS	32	0.00827068
chr8	118292351	118292351	INS	30	0.0902256
chr8	118321143	118321174	DEL	31	0.0180451
chr8	118366873	118366915	DEL	42	0.0157895
chr8	118366916	118366916	INS	37	0.00601504
chr8	118395948	118395978	DEL	30	0.00075188
chr8	118408810	118408882	DEL	72	0.00075188
chr8	118415459	118415489	DEL	30	0.00300752
chr8	118434806	118435117	DEL	311	0.665414
chr8	118469541	118469541	INS	334	0.264662
chr8	118469547	118469547	INS	102	0.16015
chr8	118469557	118469557	INS	512	0.264662
chr8	118479080	118479080	INS	310	0.00827068
chr8	118584939	118584970	DEL	31	0.00225564
chr8	118590294	118590294	INS	31	0.00075188
chr8	118605766	118605812	DEL	46	0.903008
chr8	118631683	118631683	INS	900	0.0218045
chr8	118634603	118634603	INS	30	0.00150376
chr8	118709450	118709450	INS	963	0.15188
chr8	118725595	118725633	DEL	38	0.00075188
chr8	118789132	118789169	DEL	37	0.00451128
chr8	118811263	118811305	DEL	42	0.0037594
chr8	118879361	118879392	DEL	31	0.0150376
chr8	118912584	118912634	DEL	50	0.00526316
chr8	118914944	118914944	INS	32	0.0233083
chr8	118915008	118915039	DEL	31	0.0631579
chr8	118947246	118947292	DEL	46	0.505263
chr8	118989554	118989584	DEL	30	0.00225564
chr8	119007399	119015538	DEL	8139	0.00300752
chr8	119069631	119069631	INS	31	0.0075188
chr8	119072304	119072304	INS	39	0.00075188
chr8	119079007	119079038	DEL	31	0.0526316
chr8	119123458	119123458	INS	30	0.868421
chr8	119142304	119148977	DEL	6673	0.138346
chr8	119219520	119219553	DEL	33	0.00300752
chr8	119246019	119246019	INS	336	0.00225564
chr8	119268044	119268076	DEL	32	0.0255639
chr8	119322649	119322680	DEL	31	0.0308271
chr8	119360713	119360713	INS	30	0.00300752
chr8	119385535	119385580	DEL	45	0.00451128
chr8	119385597	119385597	INS	62	0.0353383
chr8	119393754	119393788	DEL	34	0.00075188
chr8	119404666	119404698	DEL	32	0.012782
chr8	119422156	119422197	DEL	41	0.00075188
chr8	119476659	119477141	DEL	482	0.225564
chr8	119491605	119491639	DEL	34	0.00075188
chr8	119497795	119497795	INS	112	0.0105263
chr8	119497930	119497930	INS	142	0.00676692
chr8	119498384	119498384	INS	95	0.00601504
chr8	119498526	119498526	INS	126	0.00601504
chr8	119498700	119498700	INS	1638	0.0157895
chr8	119498729	119498729	INS	206	0.00601504
chr8	119498837	119498837	INS	47	0.0150376
chr8	119498904	119498904	INS	369	0.0255639
chr8	119498968	119498968	INS	1369	0.0157895
chr8	119499000	119499000	INS	168	0.00601504
chr8	119499017	119499017	INS	46	0.0150376
chr8	119499058	119499058	INS	393	0.0255639
chr8	119499118	119499118	INS	184	0.00601504
chr8	119544966	119545009	DEL	43	0.00075188
chr8	119637907	119637907	INS	351	0.00075188
chr8	119644424	119644462	DEL	38	0.00075188
chr8	119659322	119659322	INS	37	0.00150376
chr8	119668404	119668437	DEL	33	0.00075188
chr8	119706697	119706747	DEL	50	0.00150376
chr8	119772874	119774108	DEL	1234	0.0105263
chr8	119788540	119788540	INS	236	0.33609
chr8	119856673	119856709	DEL	36	0.00150376
chr8	119887163	119887163	INS	29	0.00075188
chr8	119964516	119964546	DEL	30	0.0037594
chr8	119980480	119980480	INS	39	0.0225564
chr8	119984856	119984909	DEL	53	0.00225564
chr8	119985827	119985858	DEL	31	0.0398496
chr8	119991092	119991127	DEL	35	0.181955
chr8	120002793	120002793	INS	38	0.142857
chr8	120021060	120021060	INS	30	0.28797
chr8	120101478	120101514	DEL	36	0.230075
chr8	120118882	120118971	DEL	89	0.214286
chr8	120119050	120119050	INS	55	0.00902256
chr8	120173566	120173566	INS	32	0.0218045
chr8	120200048	120200048	INS	42	0.506015
chr8	120200716	120200748	DEL	32	0.23985
chr8	120245977	120246013	DEL	36	0.00075188
chr8	120265292	120265341	DEL	49	0.00075188
chr8	120319986	120319986	INS	182	0.00150376
chr8	120348175	120348175	INS	72	0.369173
chr8	120348231	120348266	DEL	35	0.0240602
chr8	120348308	120348308	INS	74	0.00977444
chr8	120382572	120382602	DEL	30	0.00676692
chr8	120475034	120475748	DEL	714	0.00075188
chr8	120475054	120475196	DEL	142	0.00075188
chr8	120475756	120476332	DEL	576	0.00075188
chr8	120476386	120476511	DEL	125	0.00075188
chr8	120521910	120522203	DEL	293	0.64812
chr8	120521927	120521966	DEL	39	0.00300752
chr8	120521978	120521978	INS	47	0.00150376
chr8	120522252	120522294	DEL	42	0.00075188
chr8	120561313	120561343	DEL	30	0.00150376
chr8	120564504	120564504	INS	80	0.00075188
chr8	120571479	120571513	DEL	34	0.0075188
chr8	120614982	120615032	DEL	50	0.00075188
chr8	120654039	120654069	DEL	30	0.0180451
chr8	120669433	120669752	DEL	319	0.433083
chr8	120738561	120738561	INS	33	0.00150376
chr8	120755159	120755203	DEL	44	0.00150376
chr8	120812330	120812374	DEL	44	0.00075188
chr8	120842515	120842832	DEL	317	0.454135
chr8	120858402	120858432	DEL	30	0.0969925
chr8	120860365	120862178	DEL	1813	0.0308271
chr8	120882355	120882385	DEL	30	0.0488722
chr8	120901741	120901741	INS	40	0.0075188
chr8	120910436	120910436	INS	32	0.00075188
chr8	120918198	120920746	DUP	2548	0.0037594
chr8	120918376	120918483	DEL	107	0.374436
chr8	120918418	120918418	INS	56	0.037594
chr8	120919151	120919215	DEL	64	0.0105263
chr8	120919177	120919177	INS	325	0.00902256
chr8	120919188	120919188	INS	188	0.00300752
chr8	120919207	120919207	INS	36	0.012782
chr8	120919279	120919279	INS	102	0.00300752
chr8	120919348	120919348	INS	36	0.012782
chr8	120919451	120919451	INS	181	0.00300752
chr8	120919492	120919492	INS	321	0.00902256
chr8	120919495	120919495	INS	32	0.012782
chr8	120919921	120919921	INS	55	0.012782
chr8	120919926	120919926	INS	5019	0.0909774
chr8	120920115	120920115	INS	31	0.012782
chr8	120920535	120920597	DEL	62	0.0150376
chr8	120920702	120920702	INS	329	0.0473684
chr8	120943791	120943861	DEL	70	0.148872
chr8	120943832	120943832	INS	532	0.0804511
chr8	120943871	120943871	INS	220	0.0804511
chr8	120943921	120943921	INS	308	0.0804511
chr8	120943944	120943944	INS	126	0.0661654
chr8	120966746	120966778	DEL	32	0.00300752
chr8	120973882	120973920	DEL	38	0.0075188
chr8	120975584	120975630	DEL	46	0.00075188
chr8	120977154	120977187	DEL	33	0.0699248
chr8	120992196	120992196	INS	38	0.00902256
chr8	121070755	121070755	INS	76	0.0954887
chr8	121070770	121070802	DEL	32	0.00676692
chr8	121141694	121141694	INS	30	0.00300752
chr8	121143039	121143039	INS	322	0.278947
chr8	121148240	121148240	INS	27	0.024812
chr8	121200785	121200785	INS	120	0.00075188
chr8	121200832	121200864	DEL	32	0.0781955
chr8	121200849	121200849	INS	68	0.00451128
chr8	121200882	121200882	INS	146	0.00075188
chr8	121200998	121200998	INS	142	0.00075188
chr8	121201122	121201122	INS	144	0.00075188
chr8	121201157	121201269	DEL	112	0.0902256
chr8	121201284	121201284	INS	40	0.00451128
chr8	121201517	121201517	INS	29	0.00451128
chr8	121201676	121201720	DEL	44	0.0142857
chr8	121201679	121201679	INS	44	0.00451128
chr8	121201828	121201828	INS	36	0.00451128
chr8	121235686	121235720	DEL	34	0.101504
chr8	121236655	121236655	INS	39	0.0120301
chr8	121268353	121268353	INS	331	0.0165414
chr8	121292020	121292020	INS	48	0.0323308
chr8	121337824	121337824	INS	32	0.00827068
chr8	121350392	121350392	INS	44	0.258647
chr8	121373751	121373751	INS	30	0.00300752
chr8	121382327	121382359	DEL	32	0.153383
chr8	121439208	121439208	INS	201	0.00075188
chr8	121439295	121439295	INS	52	0.105263
chr8	121474488	121474518	DEL	30	0.142105
chr8	121514682	121514718	DEL	36	0.00075188
chr8	121519442	121519480	DEL	38	0.00300752
chr8	121521931	121521931	INS	30	0.00451128
chr8	121526641	121526641	INS	38	0.0330827
chr8	121606289	121606322	DEL	33	0.00075188
chr8	121634947	121634994	DEL	47	0.00075188
chr8	121651132	121651132	INS	299	0.483459
chr8	121651476	121651476	INS	284	0.483459
chr8	121657665	121657665	INS	78	0.00075188
chr8	121657690	121657731	DEL	41	0.024812
chr8	121657754	121657754	INS	368	0.00676692
chr8	121657802	121657802	INS	40	0.0203008
chr8	121657952	121657952	INS	140	0.00075188
chr8	121670462	121670462	INS	39	0.00075188
chr8	121707824	121707862	DEL	38	0.00526316
chr8	121718769	121718769	INS	326	0.171429
chr8	121730686	121730686	INS	31	0.00451128
chr8	121734150	121734199	DEL	49	0.00075188
chr8	121759759	121759759	INS	32	0.00150376
chr8	121775089	121775119	DEL	30	0.00150376
chr8	121781771	121781771	INS	96	0.012782
chr8	121781872	121781872	INS	151	0.0195489
chr8	121781872	121781872	INS	389	0.0195489
chr8	121782052	121782052	INS	60	0.012782
chr8	121782124	121782124	INS	227	0.0195489
chr8	121782205	121782205	INS	32	0.00150376
chr8	121796250	121796250	INS	32	0.184962
chr8	121823899	121823934	DEL	35	0.105263
chr8	121829586	121829586	INS	30	0.0556391
chr8	121842191	121842233	DEL	42	0.685714
chr8	121876566	121876566	INS	30	0.00601504
chr8	121884036	121884067	DEL	31	0.00075188
chr8	121901571	121901608	DEL	37	0.00075188
chr8	121935666	121935666	INS	32	0.240602
chr8	121936817	121936817	INS	62	0.269925
chr8	121972221	121972252	DEL	31	0.0571429
chr8	122026775	122026814	DEL	39	0.00075188
chr8	122036172	122036501	DEL	329	0.147368
chr8	122038003	122038033	DEL	30	0.00150376
chr8	122046789	122047120	DEL	331	0.00150376
chr8	122046799	122048765	DEL	1966	0.00150376
chr8	122064578	122064616	DEL	38	0.0954887
chr8	122067348	122067348	INS	328	0.00075188
chr8	122101273	122102833	DEL	1560	0.024812
chr8	122147823	122147858	DEL	35	0.00225564
chr8	122193053	122193099	DEL	46	0.00601504
chr8	122217644	122217679	DEL	35	0.012782
chr8	122223008	122223008	INS	347	0.00827068
chr8	122292797	122292797	INS	30	0.00150376
chr8	122312373	122312403	DEL	30	0.314286
chr8	122372426	122372456	DEL	30	0.00075188
chr8	122420175	122420215	DEL	40	0.0293233
chr8	122463469	122463504	DEL	35	0.00150376
chr8	122472508	122472508	INS	31	0.233083
chr8	122474735	122474765	DEL	30	0.0338346
chr8	122499474	122499512	DEL	38	0.00150376
chr8	122515560	122515560	INS	319	0.0165414
chr8	122517553	122517606	DEL	53	0.00075188
chr8	122528589	122528628	DEL	39	0.00075188
chr8	122563336	122563383	DEL	47	0.0120301
chr8	122591735	122591831	DEL	96	0.00150376
chr8	122591809	122591809	INS	206	0.00075188
chr8	122591809	122591809	INS	366	0.00075188
chr8	122591884	122591884	INS	50	0.00225564
chr8	122592054	122592054	INS	95	0.00225564
chr8	122594029	122594029	INS	32	0.0503759
chr8	122612854	122612884	DEL	30	0.00150376
chr8	122626723	122626770	DEL	47	0.00225564
chr8	122704806	122704836	DEL	30	0.0075188
chr8	122720498	122720528	DEL	30	0.0075188
chr8	122766975	122767005	DEL	30	0.00300752
chr8	122770635	122770667	DEL	32	0.00827068
chr8	122773651	122773681	DEL	30	0.00827068
chr8	122875129	122875177	DEL	48	0.32782
chr8	122887066	122887112	DEL	46	0.00300752
chr8	122891284	122891321	DEL	37	0.0150376
chr8	122971619	122971619	INS	34	0.00150376
chr8	122989714	122989714	INS	145	0.00977444
chr8	122989739	122989739	INS	413	0.00300752
chr8	122989861	122989896	DEL	35	0.0894737
chr8	122989889	122989889	INS	222	0.00977444
chr8	122989903	122989903	INS	53	0.0075188
chr8	122990121	122990155	DEL	34	0.0037594
chr8	122990161	122990161	INS	36	0.0075188
chr8	123007753	123007786	DEL	33	0.0406015
chr8	123047567	123047597	DEL	30	0.024812
chr8	123079835	123079866	DEL	31	0.0112782
chr8	123141451	123141451	INS	36	0.190226
chr8	123141845	123141875	DEL	30	0.00300752
chr8	123167995	123168040	DEL	45	0.0210526
chr8	123173462	123173462	INS	1428	0.0804511
chr8	123251484	123251484	INS	321	0.00075188
chr8	123301430	123301462	DEL	32	0.0240602
chr8	123303284	123303315	DEL	31	0.00075188
chr8	123314897	123314935	DEL	38	0.635338
chr8	123315069	123315468	DEL	399	0.606767
chr8	123315426	123315475	DEL	49	0.261654
chr8	123315514	123315565	DEL	51	0.0120301
chr8	123315840	123315889	DEL	49	0.0037594
chr8	123316009	123316009	INS	106	0.0135338
chr8	123354866	123354866	INS	44	0.00150376
chr8	123377093	123377093	INS	30	0.00451128
chr8	123419081	123419112	DEL	31	0.00601504
chr8	123419756	123419756	INS	41	0.00150376
chr8	123423364	123423364	INS	56	0.056391
chr8	123424603	123424634	DEL	31	0.381203
chr8	123429880	123429910	DEL	30	0.00827068
chr8	123449857	123449888	DEL	31	0.00075188
chr8	123449976	123449976	INS	30	0.368421
chr8	123554977	123555044	DEL	67	0.00451128
chr8	123598830	123598963	DEL	133	0.00075188
chr8	123598979	123599075	DEL	96	0.062406
chr8	123599003	123599003	INS	321	0.141353
chr8	123599045	123599045	INS	116	0.303759
chr8	123599053	123599053	INS	56	0.303759
chr8	123599056	123599056	INS	549	0.141353
chr8	123607078	123607112	DEL	34	0.00075188
chr8	123612153	123612153	INS	60	0.00075188
chr8	123612199	123612229	DEL	30	0.0789474
chr8	123614551	123614589	DEL	38	0.00300752
chr8	123628563	123628593	DEL	30	0.00150376
chr8	123642052	123642107	DEL	55	0.742105
chr8	123645021	123645115	DEL	94	0.00075188
chr8	123661358	123661392	DEL	34	0.00075188
chr8	123667931	123667931	INS	326	0.584211
chr8	123670216	123670216	INS	863	0.993233
chr8	123720655	123720693	DEL	38	0.00451128
chr8	123722402	123722435	DEL	33	0.0112782
chr8	123747279	123747279	INS	56	0.00075188
chr8	123747306	123747367	DEL	61	0.00075188
chr8	123757735	123757735	INS	38	0.00075188
chr8	123761064	123761064	INS	299	0.00300752
chr8	123792069	123792069	INS	32	0.00075188
chr8	123804486	123804518	DEL	32	0.00075188
chr8	123844703	123844734	DEL	31	0.00150376
chr8	123852478	123852512	DEL	34	0.00075188
chr8	123855984	123855984	INS	51	0.0496241
chr8	123855990	123855990	INS	79	0.0496241
chr8	123856033	123856033	INS	245	0.00150376
chr8	123856096	123856096	INS	131	0.037594
chr8	123856126	123856126	INS	109	0.0496241
chr8	123856207	123856207	INS	218	0.00150376
chr8	123856311	123856311	INS	32	0.0496241
chr8	123859934	123866008	DEL	6074	0.00451128
chr8	123898806	123898806	INS	40	0.227068
chr8	123907716	123907755	DEL	39	0.00075188
chr8	123974661	123974661	INS	36	0.00225564
chr8	123998362	123998397	DEL	35	0.00225564
chr8	124009945	124009945	INS	194	0.0105263
chr8	124015572	124015604	DEL	32	0.0225564
chr8	124034151	124034151	INS	326	0.00300752
chr8	124106330	124106360	DEL	30	0.0037594
chr8	124141838	124141838	INS	70	0.701504
chr8	124165609	124165650	DEL	41	0.00075188
chr8	124172005	124172036	DEL	31	0.00225564
chr8	124193737	124193737	INS	30	0.012782
chr8	124196565	124196565	INS	51	0.0037594
chr8	124211984	124212113	DEL	129	0.0796992
chr8	124212663	124212663	INS	31	0.00827068
chr8	124224816	124224816	INS	35	0.00601504
chr8	124229589	124229623	DEL	34	0.0676692
chr8	124239206	124239206	INS	41	0.149624
chr8	124267727	124267995	DEL	268	0.00225564
chr8	124302050	124302050	INS	32	0.024812
chr8	124302052	124302052	INS	202	0.0142857
chr8	124302301	124302301	INS	341	0.0142857
chr8	124302480	124302480	INS	195	0.0142857
chr8	124302488	124302488	INS	47	0.024812
chr8	124302614	124302614	INS	331	0.0142857
chr8	124302644	124302644	INS	55	0.024812
chr8	124302676	124302676	INS	241	0.0142857
chr8	124302742	124302742	INS	301	0.0142857
chr8	124303868	124303868	INS	31	0.0526316
chr8	124309836	124309836	INS	109	0.0240602
chr8	124331414	124331414	INS	36	0.0909774
chr8	124339206	124339237	DEL	31	0.0360902
chr8	124339222	124339222	INS	29	0.0157895
chr8	124350122	124350154	DEL	32	0.00075188
chr8	124352494	124352528	DEL	34	0.0075188
chr8	124362664	124362664	INS	35	0.00601504
chr8	124367999	124368283	DEL	284	0.00075188
chr8	124404195	124404225	DEL	30	0.0842105
chr8	124409812	124409843	DEL	31	0.0308271
chr8	124424269	124424269	INS	84	0.0706767
chr8	124455067	124455067	INS	62	0.298496
chr8	124481669	124482307	DEL	638	0.00150376
chr8	124481709	124482921	DEL	1212	0.00150376
chr8	124482336	124482920	DEL	584	0.00150376
chr8	124482948	124483114	DEL	166	0.00601504
chr8	124483030	124483030	INS	35	0.00676692
chr8	124483115	124483115	INS	198	0.0736842
chr8	124483115	124483115	INS	405	0.882707
chr8	124505884	124505884	INS	338	0.0631579
chr8	124534147	124534178	DEL	31	0.00977444
chr8	124544798	124544798	INS	288	0.00150376
chr8	124564693	124564693	INS	30	0.0368421
chr8	124602210	124602210	INS	55	0.187218
chr8	124605546	124605546	INS	69	0.0210526
chr8	124605565	124605565	INS	276	0.00150376
chr8	124612576	124612631	DEL	55	0.00676692
chr8	124614165	124614165	INS	35	0.00075188
chr8	124615455	124615455	INS	328	0.00075188
chr8	124617030	124617063	DEL	33	0.168421
chr8	124619944	124619944	INS	36	0.00300752
chr8	124639888	124639935	DEL	47	0.0443609
chr8	124670397	124670443	DEL	46	0.00075188
chr8	124717413	124717413	INS	297	0.0037594
chr8	124717413	124717413	INS	99	0.0037594
chr8	124717462	124717561	DEL	99	0.00676692
chr8	124717541	124717541	INS	100	0.0037594
chr8	124718117	124718157	DEL	40	0.056391
chr8	124747408	124747408	INS	30	0.0142857
chr8	124755212	124755212	INS	92	0.829323
chr8	124779395	124779395	INS	31	0.00075188
chr8	124780139	124780237	DEL	98	0.0451128
chr8	124801202	124801266	DEL	64	0.18797
chr8	124837794	124837830	DEL	36	0.359398
chr8	124843606	124843636	DEL	30	0.00300752
chr8	124854651	124854689	DEL	38	0.00150376
chr8	124865377	124865408	DEL	31	0.024812
chr8	124865384	124865384	INS	44	0.0120301
chr8	124873490	124873490	INS	31	0.00451128
chr8	124875031	124875031	INS	54	0.0172932
chr8	124877073	124877117	DEL	44	0.00075188
chr8	124877717	124877717	INS	286	0.942105
chr8	124889858	124889898	DEL	40	0.00075188
chr8	124917071	124917071	INS	48	0.00225564
chr8	125011863	125011863	INS	339	0.243609
chr8	125013358	125013358	INS	30	0.00075188
chr8	125025866	125025866	INS	30	0.00075188
chr8	125036649	125036649	INS	57	0.00150376
chr8	125149377	125149415	DEL	38	0.00526316
chr8	125170377	125170410	DEL	33	0.0451128
chr8	125249815	125249815	INS	315	0.00075188
chr8	125256918	125256951	DEL	33	0.0526316
chr8	125272631	125272929	DEL	298	0.0646617
chr8	125293466	125293669	DEL	203	0.0473684
chr8	125298579	125298614	DEL	35	0.00075188
chr8	125316618	125316651	DEL	33	0.113534
chr8	125316734	125316734	INS	32	0.0330827
chr8	125320233	125320264	DEL	31	0.0172932
chr8	125324556	125324873	DEL	317	0.545865
chr8	125327686	125327686	INS	361	0.107519
chr8	125349009	125349041	DEL	32	0.00225564
chr8	125367512	125367546	DEL	34	0.0406015
chr8	125376321	125376362	DEL	41	0.00150376
chr8	125422632	125422668	DEL	36	0.0428571
chr8	125422796	125422796	INS	62	0.0075188
chr8	125441204	125441508	DEL	304	0.0233083
chr8	125468271	125468309	DEL	38	0.45188
chr8	125477978	125478141	DEL	163	0.448872
chr8	125477980	125477980	INS	162	0.139098
chr8	125478045	125478045	INS	208	0.00300752
chr8	125478153	125478153	INS	130	0.139098
chr8	125492115	125492148	DEL	33	0.218045
chr8	125502772	125502807	DEL	35	0.0330827
chr8	125502796	125502796	INS	32	0.0278195
chr8	125521710	125521710	INS	32	0.00225564
chr8	125525421	125525421	INS	5759	0.00676692
chr8	125549912	125549942	DEL	30	0.00451128
chr8	125582878	125588891	DEL	6013	0.926316
chr8	125596057	125596057	INS	44	0.00075188
chr8	125619445	125619645	DEL	200	0.0834586
chr8	125635565	125635565	INS	32	0.0218045
chr8	125645469	125645499	DEL	30	0.0195489
chr8	125646232	125646232	INS	47	0.0105263
chr8	125666454	125666454	INS	30	0.0932331
chr8	125669132	125669463	DEL	331	0.502256
chr8	125675406	125675437	DEL	31	0.00300752
chr8	125690430	125690472	DEL	42	0.52406
chr8	125790881	125790881	INS	32	0.146617
chr8	125850008	125850008	INS	85	0.00300752
chr8	125850334	125850377	DEL	43	0.00225564
chr8	125861967	125862012	DEL	45	0.00676692
chr8	125884707	125884743	DEL	36	0.0548872
chr8	125890969	125890999	DEL	30	0.0406015
chr8	125938063	125938107	DEL	44	0.00075188
chr8	125964601	125964640	DEL	39	0.00075188
chr8	125981242	125981282	DEL	40	0.00075188
chr8	126029345	126029376	DEL	31	0.00526316
chr8	126074686	126074686	INS	113	0.928571
chr8	126107115	126107115	INS	296	0.100752
chr8	126118285	126118318	DEL	33	0.00075188
chr8	126166002	126166034	DEL	32	0.0759398
chr8	126179964	126182328	DEL	2364	0.3
chr8	126188024	126188056	DEL	32	0.075188
chr8	126195718	126195758	DEL	40	0.00075188
chr8	126201744	126201780	DEL	36	0.00075188
chr8	126210770	126210878	INV	108	0.00075188
chr8	126231813	126231813	INS	34	0.00902256
chr8	126236719	126236755	DEL	36	0.0383459
chr8	126236720	126237039	DEL	319	0.648872
chr8	126281444	126281484	DEL	40	0.0526316
chr8	126293435	126293465	DEL	30	0.295489
chr8	126317390	126317421	DEL	31	0.0195489
chr8	126325154	126325154	INS	52	0.0037594
chr8	126358017	126358017	INS	50	0.24812
chr8	126406017	126406049	DEL	32	0.00451128
chr8	126410336	126410367	DEL	31	0.133083
chr8	126414288	126414406	DEL	118	0.171429
chr8	126414450	126414499	DEL	49	0.13609
chr8	126414484	126414484	INS	32	0.0496241
chr8	126483207	126483207	INS	34	0.00902256
chr8	126520734	126521595	DEL	861	0.00526316
chr8	126536417	126536453	DEL	36	0.00150376
chr8	126547953	126547953	INS	34	0.00075188
chr8	126549839	126549935	DEL	96	0.00075188
chr8	126556228	126556261	DEL	33	0.00075188
chr8	126565625	126565625	INS	31	0.00075188
chr8	126713924	126713924	INS	337	0.00827068
chr8	126739070	126739102	DEL	32	0.159398
chr8	126742857	126742857	INS	61	0.0180451
chr8	126750608	126750648	DEL	40	0.113534
chr8	126824600	126824631	DEL	31	0.00526316
chr8	126853223	126853223	INS	291	0.702256
chr8	126869511	126869511	INS	34	0.0037594
chr8	126892873	126892914	DEL	41	0.00150376
chr8	126912424	126912455	DEL	31	0.00075188
chr8	126921721	126921721	INS	6054	0.0112782
chr8	126946001	126946032	DEL	31	0.0676692
chr8	126955986	126955986	INS	48	0.109774
chr8	126965559	126965595	DEL	36	0.0744361
chr8	126969483	126969540	DEL	57	0.00300752
chr8	126969485	126969485	INS	32	0.253383
chr8	126969782	126969782	INS	33	0.253383
chr8	126989635	126989635	INS	298	0.00676692
chr8	126997696	126997696	INS	48	0.301504
chr8	127000009	127000681	DEL	672	0.037594
chr8	127002700	127002700	INS	31	0.00075188
chr8	127025869	127025869	INS	326	0.310526
chr8	127074273	127074273	INS	109	0.0947368
chr8	127096039	127096198	DEL	159	0.00451128
chr8	127107363	127107363	INS	320	0.0481203
chr8	127147185	127147185	INS	35	0.0909774
chr8	127158720	127158751	DEL	31	0.00451128
chr8	127165482	127165512	DEL	30	0.00676692
chr8	127175336	127175336	INS	30	0.00225564
chr8	127195813	127195813	INS	335	0.00075188
chr8	127203357	127203502	DEL	145	0.00300752
chr8	127203479	127203479	INS	37	0.0037594
chr8	127203523	127203595	DEL	72	0.0526316
chr8	127203531	127203531	INS	185	0.00075188
chr8	127203638	127203638	INS	77	0.0037594
chr8	127203644	127203752	DEL	108	0.211278
chr8	127203758	127203943	DEL	185	0.180451
chr8	127203823	127203892	DEL	69	0.0263158
chr8	127203848	127203848	INS	35	0.0037594
chr8	127204068	127204068	INS	37	0.0037594
chr8	127204128	127204165	DEL	37	0.00075188
chr8	127221924	127221954	DEL	30	0.0150376
chr8	127235568	127235603	DEL	35	0.00075188
chr8	127283001	127283037	DEL	36	0.584211
chr8	127315599	127315637	DEL	38	0.0578947
chr8	127316087	127316127	DEL	40	0.362406
chr8	127316432	127316481	DEL	49	0.121053
chr8	127316513	127316513	INS	47	0.00225564
chr8	127316542	127316542	INS	154	0.0233083
chr8	127316585	127316632	DEL	47	0.0233083
chr8	127316827	127316922	DEL	95	0.00827068
chr8	127316911	127316911	INS	76	0.00225564
chr8	127316917	127316917	INS	188	0.0233083
chr8	127316976	127316976	INS	35	0.00225564
chr8	127317072	127317072	INS	47	0.00225564
chr8	127331001	127331300	DEL	299	0.00300752
chr8	127339668	127339991	INV	323	0.00150376
chr8	127344408	127344408	INS	165	0.36391
chr8	127408014	127408144	DEL	130	0.617293
chr8	127408044	127408044	INS	470	0.00150376
chr8	127408090	127408090	INS	48	0.0466165
chr8	127425923	127425923	INS	30	0.0721805
chr8	127487395	127487425	DEL	30	0.00676692
chr8	127521586	127521586	INS	1700	0.86015
chr8	127528109	127528144	DEL	35	0.00075188
chr8	127543073	127543073	INS	30	0.160902
chr8	127579047	127579080	DEL	33	0.0721805
chr8	127582593	127582629	DEL	36	0.0150376
chr8	127588773	127588773	INS	32	0.00150376
chr8	127599050	127599148	DEL	98	0.0766917
chr8	127607287	127607287	INS	29	0.00451128
chr8	127613056	127613056	INS	3308	0.0413534
chr8	127619435	127619435	INS	59	0.00225564
chr8	127710103	127710398	DEL	295	0.00601504
chr8	127741217	127741250	DEL	33	0.00075188
chr8	127749242	127749242	INS	315	0.198496
chr8	127769136	127769136	INS	30	0.00300752
chr8	127773977	127773977	INS	57	0.00225564
chr8	127780819	127780849	DEL	30	0.0601504
chr8	127791026	127791026	INS	36	0.00300752
chr8	127810105	127810336	DEL	231	0.00075188
chr8	127812266	127812266	INS	40	0.00150376
chr8	127817464	127817464	INS	78	0.393233
chr8	127817493	127817528	DEL	35	0.00075188
chr8	127849623	127849623	INS	212	0.0526316
chr8	127849658	127849658	INS	94	0.0323308
chr8	127849707	127849707	INS	209	0.0526316
chr8	127849790	127849790	INS	102	0.0323308
chr8	127849869	127849869	INS	507	0.0533835
chr8	127849947	127849947	INS	150	0.0526316
chr8	127849960	127849960	INS	44	0.0263158
chr8	127868784	127868784	INS	62	0.993233
chr8	127876413	127876413	INS	28	0.00225564
chr8	127898111	127898148	DEL	37	0.00075188
chr8	127898230	127898280	DEL	50	0.00075188
chr8	127904353	127904353	INS	32	0.00902256
chr8	127914275	127914306	DEL	31	0.123308
chr8	127937553	127937596	DEL	43	0.00075188
chr8	127974534	127974592	DEL	58	0.00075188
chr8	127979917	127979917	INS	59	0.00075188
chr8	127983057	127983220	DEL	163	0.00075188
chr8	127984888	127984920	DEL	32	0.1
chr8	128002973	128002973	INS	27	0.0105263
chr8	128118514	128118768	DEL	254	0.173684
chr8	128118614	128118744	DEL	130	0.173684
chr8	128118761	128118841	DEL	80	0.0759398
chr8	128209368	128209368	INS	95	0.00676692
chr8	128232495	128232680	DEL	185	0.00451128
chr8	128232684	128232684	INS	314	0.493985
chr8	128240974	128240974	INS	34	0.0203008
chr8	128282746	128282778	DEL	32	0.11203
chr8	128285676	128285707	DEL	31	0.0368421
chr8	128286360	128286557	DEL	197	0.00150376
chr8	128294267	128294300	DEL	33	0.00827068
chr8	128328987	128329145	DEL	158	0.00601504
chr8	128341305	128341371	DEL	66	0.00075188
chr8	128361126	128361248	DEL	122	0.00075188
chr8	128361713	128361744	DEL	31	0.0172932
chr8	128363073	128363073	INS	41	0.00075188
chr8	128363161	128363161	INS	122	0.00300752
chr8	128363217	128363327	DEL	110	0.148872
chr8	128393378	128393431	DEL	53	0.00075188
chr8	128401021	128401021	INS	30	0.0616541
chr8	128409233	128409233	INS	42	0.00526316
chr8	128432834	128432868	DEL	34	0.00075188
chr8	128452908	128459021	DEL	6113	0.969925
chr8	128452960	128452991	DEL	31	0.00075188
chr8	128464189	128464219	DEL	30	0.0511278
chr8	128464199	128464199	INS	30	0.00676692
chr8	128492013	128492013	INS	35	0.225564
chr8	128527401	128527401	INS	34	0.134586
chr8	128548518	128548549	DEL	31	0.0270677
chr8	128647788	128647847	DEL	59	0.00075188
chr8	128648054	128648137	DEL	83	0.00075188
chr8	128648798	128648830	DEL	32	0.0353383
chr8	128659739	128659787	DEL	48	0.0172932
chr8	128662562	128662596	DEL	34	0.17218
chr8	128695774	128695774	INS	328	0.257143
chr8	128726827	128726827	INS	3406	0.71203
chr8	128738991	128752580	DEL	13589	0.0300752
chr8	128750274	128753781	DEL	3507	0.290226
chr8	128758387	128758417	DEL	30	0.288722
chr8	128825644	128825644	INS	37	0.0691729
chr8	128825684	128825684	INS	340	0.0661654
chr8	128825697	128825697	INS	124	0.00075188
chr8	128825764	128825764	INS	119	0.00075188
chr8	128825844	128825844	INS	602	0.0661654
chr8	128825844	128825844	INS	74	0.00075188
chr8	128825855	128825855	INS	254	0.0661654
chr8	128825946	128825946	INS	179	0.0661654
chr8	128826057	128826057	INS	48	0.00075188
chr8	128826168	128826168	INS	392	0.0661654
chr8	128826242	128826242	INS	135	0.00075188
chr8	128826268	128826486	DEL	218	0.100752
chr8	128826340	128826340	INS	77	0.00075188
chr8	128826459	128826509	DEL	50	0.186466
chr8	128826496	128826496	INS	171	0.00075188
chr8	128826623	128826663	DEL	40	0.0150376
chr8	128831582	128831582	INS	39	0.328571
chr8	128833725	128833763	DEL	38	0.78797
chr8	128847079	128850176	DEL	3097	0.018797
chr8	128868063	128868093	DEL	30	0.0195489
chr8	128870043	128870043	INS	339	0.00150376
chr8	128870587	128870587	INS	89	0.689474
chr8	128909923	128910137	DEL	214	0.00150376
chr8	128943508	128943508	INS	323	0.012782
chr8	128974439	128974471	DEL	32	0.00075188
chr8	128984304	128984304	INS	31	0.00300752
chr8	128991542	128991581	DEL	39	0.00601504
chr8	128999576	128999606	DEL	30	0.00075188
chr8	129041626	129041662	DEL	36	0.0443609
chr8	129128803	129132903	DEL	4100	0.00225564
chr8	129176787	129176787	INS	37	0.0233083
chr8	129178698	129178698	INS	31	0.00150376
chr8	129258245	129258245	INS	287	0.108271
chr8	129272473	129272503	DEL	30	0.0112782
chr8	129294012	129294012	INS	31	0.00300752
chr8	129349753	129349753	INS	32	0.0834586
chr8	129424806	129424837	DEL	31	0.00075188
chr8	129432507	129432555	DEL	48	0.00075188
chr8	129449404	129449404	INS	32	0.284211
chr8	129456154	129456190	DEL	36	0.00225564
chr8	129483162	129483192	DEL	30	0.00977444
chr8	129490032	129490062	DEL	30	0.00451128
chr8	129495679	129495793	DEL	114	0.0308271
chr8	129495954	129496014	DEL	60	0.00526316
chr8	129496055	129497348	DEL	1293	0.0135338
chr8	129496088	129496088	INS	38	0.0157895
chr8	129496168	129496168	INS	130	0.00225564
chr8	129496242	129496274	DEL	32	0.00150376
chr8	129496256	129496256	INS	80	0.00526316
chr8	129496282	129496282	INS	244	0.00225564
chr8	129496316	129496316	INS	397	0.00225564
chr8	129496399	129496459	DEL	60	0.0548872
chr8	129496499	129496499	INS	139	0.00075188
chr8	129496515	129496515	INS	264	0.00075188
chr8	129496562	129496562	INS	40	0.00977444
chr8	129496566	129496616	DEL	50	0.00300752
chr8	129496647	129496647	INS	221	0.00075188
chr8	129496735	129496735	INS	44	0.00225564
chr8	129496786	129496786	INS	177	0.00225564
chr8	129496812	129496853	DEL	41	0.00075188
chr8	129496889	129496889	INS	191	0.00225564
chr8	129496939	129496982	DEL	43	0.00526316
chr8	129497034	129497034	INS	41	0.00225564
chr8	129497334	129497377	DEL	43	0.00300752
chr8	129497429	129497429	INS	58	0.00225564
chr8	129497601	129497601	INS	30	0.00225564
chr8	129497616	129497616	INS	183	0.00225564
chr8	129532444	129532444	INS	38	0.00150376
chr8	129615224	129615265	DEL	41	0.00075188
chr8	129647250	129647301	DEL	51	0.442105
chr8	129699952	129699952	INS	330	0.113534
chr8	129702341	129702637	DUP	296	0.110526
chr8	129702434	129702434	INS	312	0.00075188
chr8	129702464	129702464	INS	534	0.00075188
chr8	129702519	129702519	INS	31	0.00075188
chr8	129702621	129702621	INS	147	0.0736842
chr8	129702734	129702734	INS	131	0.0736842
chr8	129744044	129744075	DEL	31	0.00601504
chr8	129745807	129745807	INS	9006	0.14812
chr8	129776700	129776737	DEL	37	0.00075188
chr8	129810308	129810308	INS	30	0.16015
chr8	129829334	129829371	DEL	37	0.0518797
chr8	129895425	129895425	INS	331	0.178195
chr8	129930367	129930367	INS	34	0.63609
chr8	129969017	129969017	INS	31	0.0135338
chr8	129977130	129977164	DEL	34	0.00075188
chr8	129991942	129991972	DEL	30	0.00075188
chr8	130006596	130006596	INS	98	0.967669
chr8	130028974	130028974	INS	1535	0.197744
chr8	130031912	130031912	INS	28	0.104511
chr8	130048967	130049812	DEL	845	0.136842
chr8	130049060	130049060	INS	201	0.0075188
chr8	130049190	130049660	DEL	470	0.0661654
chr8	130049202	130049202	INS	37	0.0142857
chr8	130049211	130049211	INS	305	0.00676692
chr8	130049238	130049505	DEL	267	0.00902256
chr8	130049241	130049241	INS	163	0.00300752
chr8	130049287	130049287	INS	506	0.00676692
chr8	130049340	130049485	DEL	145	0.00902256
chr8	130049353	130049353	INS	39	0.0511278
chr8	130049387	130049387	INS	294	0.00451128
chr8	130049428	130049529	DEL	101	0.012782
chr8	130049431	130049638	DEL	207	0.00827068
chr8	130049532	130049532	INS	103	0.00451128
chr8	130049581	130049703	DEL	122	0.00827068
chr8	130049685	130050262	DEL	577	0.0210526
chr8	130049769	130049922	DEL	153	0.00977444
chr8	130049775	130050270	DEL	495	0.0646617
chr8	130049787	130049787	INS	131	0.00451128
chr8	130049790	130050059	DEL	269	0.0646617
chr8	130049891	130050179	DEL	288	0.0285714
chr8	130049926	130049926	INS	61	0.0511278
chr8	130049935	130049935	INS	350	0.00676692
chr8	130050030	130050195	DEL	165	0.0285714
chr8	130050071	130050133	DEL	62	0.037594
chr8	130050098	130050098	INS	101	0.00451128
chr8	130050130	130050130	INS	237	0.00451128
chr8	130050212	130050212	INS	92	0.00451128
chr8	130050235	130050291	DEL	56	0.0511278
chr8	130050244	130050244	INS	181	0.00451128
chr8	130064907	130064937	DEL	30	0.00977444
chr8	130072551	130072590	DEL	39	0.447368
chr8	130072797	130072831	DEL	34	0.00075188
chr8	130072826	130072826	INS	52	0.455639
chr8	130097121	130097155	DEL	34	0.0218045
chr8	130108758	130108791	DEL	33	0.0165414
chr8	130138838	130138838	INS	36	0.00075188
chr8	130151373	130151409	DEL	36	0.0526316
chr8	130153333	130153363	DEL	30	0.0285714
chr8	130153335	130153335	INS	32	0.0511278
chr8	130195375	130195405	DEL	30	0.00075188
chr8	130215998	130215998	INS	43	0.0142857
chr8	130219223	130219223	INS	30	0.0451128
chr8	130256759	130256759	INS	44	0.0285714
chr8	130262408	130262445	DEL	37	0.0120301
chr8	130262418	130262418	INS	34	0.00075188
chr8	130276730	130276730	INS	32	0.0150376
chr8	130300132	130300166	DEL	34	0.00827068
chr8	130311763	130311763	INS	30	0.00977444
chr8	130346777	130346777	INS	35	0.0240602
chr8	130417184	130417215	DEL	31	0.270677
chr8	130424997	130424997	INS	2468	0.0390977
chr8	130428423	130428423	INS	737	0.916541
chr8	130460237	130460268	DEL	31	0.0157895
chr8	130462923	130462959	DEL	36	0.00150376
chr8	130499512	130499549	DEL	37	0.0398496
chr8	130502874	130502874	INS	30	0.331579
chr8	130524225	130524260	DEL	35	0.00075188
chr8	130524342	130524342	INS	36	0.0503759
chr8	130524344	130524378	DEL	34	0.341353
chr8	130528497	130528534	DEL	37	0.00075188
chr8	130535527	130535527	INS	325	0.130827
chr8	130554287	130554318	DEL	31	0.00075188
chr8	130567229	130567229	INS	31	0.00075188
chr8	130573569	130573601	DEL	32	0.0142857
chr8	130573596	130573596	INS	38	0.00601504
chr8	130578716	130578716	INS	30	0.00150376
chr8	130663834	130663834	INS	327	0.00526316
chr8	130668538	130668572	DEL	34	0.0165414
chr8	130670552	130670552	INS	30	0.103008
chr8	130676475	130676802	DEL	327	0.150376
chr8	130677736	130677779	DEL	43	0.00075188
chr8	130680895	130680895	INS	46	0.0037594
chr8	130700757	130700800	DEL	43	0.00075188
chr8	130722566	130722596	DEL	30	0.00676692
chr8	130731893	130731893	INS	30	0.0924812
chr8	130748094	130748094	INS	31	0.00075188
chr8	130756621	130756661	DEL	40	0.00977444
chr8	130779710	130779710	INS	61	0.00075188
chr8	130779728	130779789	DEL	61	0.572932
chr8	130787571	130787571	INS	39	0.0526316
chr8	130838504	130840491	DEL	1987	0.256391
chr8	130846680	130846772	DEL	92	0.00075188
chr8	130846711	130846711	INS	44	0.00225564
chr8	130846856	130846856	INS	35	0.00225564
chr8	130893805	130893850	DEL	45	0.00150376
chr8	130897692	130897692	INS	1148	0.911278
chr8	130921482	130921526	DEL	44	0.00075188
chr8	130926170	130926202	DEL	32	0.00075188
chr8	130927615	130927695	DEL	80	0.00075188
chr8	130936082	130936112	DEL	30	0.0135338
chr8	130992383	130992415	DEL	32	0.00225564
chr8	130992384	130992384	INS	38	0.00300752
chr8	131019814	131019844	DEL	30	0.00300752
chr8	131054198	131054228	DEL	30	0.0315789
chr8	131072261	131072261	INS	343	0.00150376
chr8	131079301	131081354	DEL	2053	0.00075188
chr8	131081159	131081159	INS	312	0.00300752
chr8	131095510	131095543	DEL	33	0.00902256
chr8	131126899	131126899	INS	321	0.0503759
chr8	131156040	131156354	DEL	314	0.494737
chr8	131159905	131160009	DEL	104	0.00075188
chr8	131160595	131160595	INS	33	0.00150376
chr8	131181853	131181883	DEL	30	0.00075188
chr8	131202206	131202206	INS	32	0.0037594
chr8	131215875	131215875	INS	65	0.00075188
chr8	131216053	131216347	DEL	294	0.226316
chr8	131216072	131216072	INS	153	0.0496241
chr8	131216228	131216310	DEL	82	0.00225564
chr8	131216303	131216541	DEL	238	0.00150376
chr8	131216309	131216501	DEL	192	0.00150376
chr8	131216351	131216417	DEL	66	0.121053
chr8	131216361	131216361	INS	55	0.00075188
chr8	131216506	131216506	INS	70	0.00075188
chr8	131230524	131231091	DEL	567	0.024812
chr8	131230554	131230554	INS	263	0.00676692
chr8	131230556	131230556	INS	29	0.0458647
chr8	131230556	131230556	INS	446	0.00150376
chr8	131230811	131230811	INS	59	0.0458647
chr8	131230857	131230857	INS	129	0.166165
chr8	131230897	131230897	INS	433	0.00150376
chr8	131230928	131230928	INS	183	0.166165
chr8	131230983	131230983	INS	30	0.0458647
chr8	131249776	131249776	INS	148	0.00075188
chr8	131262094	131262134	DEL	40	0.00075188
chr8	131265407	131268288	DEL	2881	0.615038
chr8	131292421	131292421	INS	30	0.0894737
chr8	131308820	131308901	DEL	81	0.00150376
chr8	131318947	131318947	INS	35	0.0548872
chr8	131320017	131320049	DEL	32	0.469925
chr8	131335387	131335387	INS	30	0.00225564
chr8	131339507	131339507	INS	30	0.0075188
chr8	131341816	131341816	INS	329	0.351128
chr8	131356947	131356978	DEL	31	0.0120301
chr8	131365629	131365629	INS	297	0.0736842
chr8	131371999	131371999	INS	39	0.00451128
chr8	131372399	131372399	INS	30	0.00451128
chr8	131377515	131377563	DEL	48	0.00075188
chr8	131381080	131381080	INS	231	0.201504
chr8	131384850	131384897	DEL	47	0.00075188
chr8	131397945	131397998	DEL	53	0.00300752
chr8	131464801	131464833	DEL	32	0.00300752
chr8	131493996	131494037	DEL	41	0.16015
chr8	131496684	131496766	DEL	82	0.00150376
chr8	131523400	131523430	DEL	30	0.505263
chr8	131529556	131529589	DEL	33	0.00150376
chr8	131544211	131548876	DEL	4665	0.00150376
chr8	131545968	131546008	DEL	40	0.269925
chr8	131553922	131553998	DEL	76	0.277444
chr8	131655119	131655119	INS	39	0.766917
chr8	131660489	131660489	INS	319	0.0135338
chr8	131681516	131681554	DEL	38	0.338346
chr8	131681541	131681541	INS	36	0.0142857
chr8	131682566	131682566	INS	321	0.0037594
chr8	131696330	131696368	DEL	38	0.0315789
chr8	131712274	131712274	INS	268	0.0233083
chr8	131807662	131807693	DEL	31	0.00075188
chr8	131826956	131826956	INS	200	0.0135338
chr8	131836768	131836805	DEL	37	0.00075188
chr8	131862400	131862400	INS	33	0.104511
chr8	131872195	131872195	INS	331	0.0075188
chr8	131930466	131930466	INS	328	0.157143
chr8	132014013	132014013	INS	36	0.00451128
chr8	132014113	132014113	INS	100	0.00451128
chr8	132018176	132018176	INS	36	0.0293233
chr8	132028544	132028584	DEL	40	0.504511
chr8	132028565	132028565	INS	32	0.00075188
chr8	132028677	132028707	DEL	30	0.00075188
chr8	132048391	132049334	DEL	943	0.00225564
chr8	132128595	132128595	INS	325	0.00977444
chr8	132134533	132134533	INS	35	0.0037594
chr8	132154194	132154224	DEL	30	0.0037594
chr8	132154203	132154203	INS	38	0.018797
chr8	132161664	132161696	DEL	32	0.00075188
chr8	132168718	132168750	DEL	32	0.0406015
chr8	132186928	132186958	DEL	30	0.00451128
chr8	132186931	132186931	INS	32	0.00451128
chr8	132187775	132187775	INS	27	0.00451128
chr8	132230434	132230469	DEL	35	0.00150376
chr8	132249469	132249510	DEL	41	0.00150376
chr8	132296329	132296401	DEL	72	0.00075188
chr8	132297689	132297689	INS	37	0.578947
chr8	132303567	132303567	INS	34	0.420301
chr8	132376692	132385947	DEL	9255	0.00075188
chr8	132403018	132403018	INS	31	0.0300752
chr8	132510319	132510319	INS	436	0.0413534
chr8	132545314	132545314	INS	174	0.00150376
chr8	132545452	132545452	INS	167	0.00150376
chr8	132549512	132549512	INS	31	0.0293233
chr8	132674148	132674190	DEL	42	0.00225564
chr8	132674162	132674162	INS	48	0.177444
chr8	132711667	132711718	DEL	51	0.00075188
chr8	132713195	132713195	INS	268	0.0270677
chr8	132746367	132746475	DEL	108	0.73609
chr8	132746468	132746468	INS	34	0.0105263
chr8	132908424	132908424	INS	1464	0.572932
chr8	132933300	132933300	INS	268	0.98797
chr8	132933301	132933301	INS	95	0.0037594
chr8	132937505	132937537	DEL	32	0.0037594
chr8	132957768	132957768	INS	34	0.00225564
chr8	132967220	132967252	DEL	32	0.0917293
chr8	133042679	133042709	DEL	30	0.00150376
chr8	133055834	133055869	DEL	35	0.0300752
chr8	133067886	133067916	DEL	30	0.27594
chr8	133070012	133070042	DEL	30	0.00075188
chr8	133087084	133087114	DEL	30	0.0150376
chr8	133107981	133107981	INS	32	0.00150376
chr8	133151265	133151265	INS	27	0.00225564
chr8	133190566	133190616	DEL	50	0.00075188
chr8	133190587	133190587	INS	33	0.00150376
chr8	133194732	133194732	INS	43	0.280451
chr8	133213850	133213850	INS	32	0.0233083
chr8	133213923	133213923	INS	165	0.0609023
chr8	133214022	133214022	INS	312	0.0609023
chr8	133214038	133214038	INS	47	0.0233083
chr8	133214072	133214072	INS	532	0.735338
chr8	133217938	133217938	INS	30	0.0210526
chr8	133252581	133252617	DEL	36	0.142857
chr8	133313040	133313163	DEL	123	0.105263
chr8	133313231	133313267	DEL	36	0.0323308
chr8	133313298	133313443	DEL	145	0.00902256
chr8	133317202	133317524	DEL	322	0.275188
chr8	133347759	133347964	DEL	205	0.00300752
chr8	133374522	133374522	INS	47	0.075188
chr8	133402937	133402937	INS	80	0.0443609
chr8	133405229	133405259	DEL	30	0.00300752
chr8	133432241	133432283	DEL	42	0.00526316
chr8	133440985	133440985	INS	33	0.420301
chr8	133441048	133441094	DEL	46	0.00075188
chr8	133441452	133441452	INS	38	0.420301
chr8	133474870	133474903	DEL	33	0.00075188
chr8	133497447	133497482	DEL	35	0.00075188
chr8	133525172	133525172	INS	68	0.0075188
chr8	133531411	133531411	INS	339	0.00225564
chr8	133540749	133540749	INS	47	0.018797
chr8	133540750	133540750	INS	310	0.00150376
chr8	133540924	133540924	INS	40	0.018797
chr8	133540958	133540958	INS	64	0.018797
chr8	133541118	133541118	INS	36	0.018797
chr8	133551525	133551557	DEL	32	0.00902256
chr8	133576566	133576598	DEL	32	0.226316
chr8	133587222	133587253	DEL	31	0.00075188
chr8	133598221	133598257	DEL	36	0.00075188
chr8	133631814	133631814	INS	30	0.00075188
chr8	133642973	133642973	INS	56	0.220301
chr8	133704601	133704642	DEL	41	0.00075188
chr8	133711074	133711074	INS	45	0.024812
chr8	133712208	133712208	INS	34	0.654887
chr8	133715371	133715441	DEL	70	0.0037594
chr8	133715431	133715431	INS	52	0.63985
chr8	133729263	133729263	INS	202	0.0263158
chr8	133737672	133737672	INS	87	0.0526316
chr8	133757590	133757630	DEL	40	0.0488722
chr8	133757817	133757864	DEL	47	0.196241
chr8	133757831	133757831	INS	254	0.0203008
chr8	133757862	133757862	INS	34	0.00075188
chr8	133757964	133757964	INS	388	0.0293233
chr8	133757971	133757971	INS	135	0.0203008
chr8	133757985	133758082	DEL	97	0.0150376
chr8	133758325	133758374	DEL	49	0.00451128
chr8	133758367	133758367	INS	62	0.00075188
chr8	133759758	133760326	DEL	568	0.00300752
chr8	133838104	133838134	DEL	30	0.00075188
chr8	133853169	133853169	INS	76	0.0481203
chr8	133876992	133876992	INS	6101	0.0225564
chr8	133891203	133891203	INS	35	0.00300752
chr8	133891238	133891272	DEL	34	0.0075188
chr8	133943367	133943367	INS	30	0.018797
chr8	133943466	133943466	INS	35	0.018797
chr8	133952917	133953027	DEL	110	0.0669173
chr8	133959982	133959982	INS	1051	0.22406
chr8	133970616	133970658	DEL	42	0.0481203
chr8	133970706	133970706	INS	27	0.0308271
chr8	133982792	133982792	INS	1348	0.00601504
chr8	133994388	133994418	DEL	30	0.0180451
chr8	134040384	134040384	INS	30	0.0796992
chr8	134047356	134055841	DEL	8485	0.00526316
chr8	134061194	134061194	INS	34	0.0684211
chr8	134070671	134076773	DEL	6102	0.524812
chr8	134080240	134080240	INS	345	0.00225564
chr8	134112201	134112201	INS	32	0.0353383
chr8	134144465	134144777	DEL	312	0.0172932
chr8	134144673	134144710	DEL	37	0.200752
chr8	134144674	134144674	INS	37	0.0300752
chr8	134148959	134148959	INS	30	0.0578947
chr8	134157527	134157560	DEL	33	0.00075188
chr8	134179540	134179574	DEL	34	0.0744361
chr8	134219492	134219555	DEL	63	0.209023
chr8	134243553	134243632	DEL	79	0.418797
chr8	134265104	134265104	INS	56	0.264662
chr8	134319671	134319706	DEL	35	0.0112782
chr8	134340187	134340187	INS	31	0.00075188
chr8	134346443	134346443	INS	37	0.648872
chr8	134363540	134363575	DEL	35	0.00075188
chr8	134369389	134369389	INS	50	0.0120301
chr8	134393341	134393379	DEL	38	0.00075188
chr8	134439518	134439518	INS	72	0.104511
chr8	134439541	134439612	DEL	71	0.254135
chr8	134464012	134464060	DEL	48	0.0654135
chr8	134464742	134465798	DEL	1056	0.0842105
chr8	134465386	134465483	DEL	97	0.127068
chr8	134466588	134466635	DEL	47	0.42782
chr8	134497833	134497891	DEL	58	0.250376
chr8	134498074	134498191	DEL	117	0.532331
chr8	134498339	134498811	DEL	472	0.00225564
chr8	134498355	134498610	DEL	255	0.00225564
chr8	134498403	134498520	DEL	117	0.00451128
chr8	134498480	134498480	INS	117	0.00150376
chr8	134498494	134498729	DEL	235	0.00150376
chr8	134498534	134498534	INS	103	0.00150376
chr8	134498641	134499172	DEL	531	0.127068
chr8	134498665	134498782	DEL	117	0.0338346
chr8	134498780	134498780	INS	111	0.00150376
chr8	134498794	134498851	DEL	57	0.00150376
chr8	134499123	134499182	DEL	59	0.00075188
chr8	134499234	134499234	INS	56	0.00150376
chr8	134521174	134521174	INS	56	0.0112782
chr8	134560686	134560725	DEL	39	0.00150376
chr8	134560738	134560738	INS	39	0.0458647
chr8	134566395	134566395	INS	31	0.0075188
chr8	134571460	134571460	INS	30	0.00902256
chr8	134624855	134624959	DEL	104	0.0112782
chr8	134692775	134692819	DEL	44	0.00075188
chr8	134717467	134717498	DEL	31	0.0729323
chr8	134741452	134741767	DEL	315	0.00075188
chr8	134817406	134817436	DEL	30	0.00977444
chr8	134867669	134867669	INS	114	0.273684
chr8	134886360	134886523	DEL	163	0.00075188
chr8	134928510	134928510	INS	46	0.280451
chr8	134929154	134929190	DEL	36	0.0142857
chr8	134930403	134930403	INS	69	0.0774436
chr8	134930432	134930645	DEL	213	0.012782
chr8	134930584	134930584	INS	839	0.00075188
chr8	134930592	134930592	INS	200	0.0774436
chr8	134930624	134930624	INS	136	0.0774436
chr8	134930636	134930705	DEL	69	0.512782
chr8	134930742	134930742	INS	138	0.0774436
chr8	134981070	134981070	INS	35	0.00300752
chr8	134983032	134983032	INS	34	0.062406
chr8	135028485	135028485	INS	30	0.00075188
chr8	135041154	135041212	DEL	58	0.00075188
chr8	135078129	135078129	INS	34	0.00225564
chr8	135082368	135082368	INS	40	0.768421
chr8	135086527	135086557	DEL	30	0.00526316
chr8	135090699	135090832	DEL	133	0.00075188
chr8	135090715	135090715	INS	45	0.00225564
chr8	135109645	135109675	DEL	30	0.413534
chr8	135147927	135147927	INS	34	0.0203008
chr8	135190797	135190797	INS	73	0.691729
chr8	135206135	135207876	DEL	1741	0.00902256
chr8	135240655	135240690	DEL	35	0.00075188
chr8	135273702	135273732	DEL	30	0.0225564
chr8	135298122	135298152	DEL	30	0.00601504
chr8	135301754	135301825	DEL	71	0.0037594
chr8	135302177	135302177	INS	38	0.0526316
chr8	135317586	135317616	DEL	30	0.00075188
chr8	135381034	135381065	DEL	31	0.176692
chr8	135403953	135403989	DEL	36	0.0240602
chr8	135420102	135420352	INV	250	0.00075188
chr8	135426131	135426167	DEL	36	0.0353383
chr8	135434611	135434644	DEL	33	0.00075188
chr8	135439330	135439330	INS	55	0.0037594
chr8	135469505	135469538	DEL	33	0.0954887
chr8	135481252	135481252	INS	32	0.0195489
chr8	135485844	135485844	INS	30	0.0210526
chr8	135498372	135498372	INS	31	0.00902256
chr8	135509958	135509988	DEL	30	0.00075188
chr8	135515366	135515398	DEL	32	0.0593985
chr8	135526313	135526313	INS	31	0.00075188
chr8	135535227	135535227	INS	116	0.0526316
chr8	135535308	135535308	INS	85	0.00225564
chr8	135535377	135535377	INS	175	0.0526316
chr8	135574145	135574145	INS	44	0.345113
chr8	135599910	135599910	INS	136	0.0195489
chr8	135599910	135599910	INS	34	0.118797
chr8	135600082	135600082	INS	37	0.118797
chr8	135617231	135617261	DEL	30	0.0526316
chr8	135626769	135626822	DEL	53	0.122556
chr8	135630483	135630483	INS	30	0.0225564
chr8	135668409	135668409	INS	32	0.0466165
chr8	135694018	135694018	INS	359	0.00075188
chr8	135713816	135713856	DEL	40	0.00150376
chr8	135751473	135751508	DEL	35	0.00075188
chr8	135771850	135771850	INS	41	0.537594
chr8	135772033	135772093	DEL	60	0.0458647
chr8	135835177	135835177	INS	44	0.00225564
chr8	135835181	135835297	DEL	116	0.643609
chr8	135875997	135876043	DEL	46	0.00075188
chr8	135881554	135881554	INS	600	0.00225564
chr8	135924184	135924184	INS	182	0.00225564
chr8	135924190	135924190	INS	32	0.217293
chr8	135948607	135948607	INS	879	0.00526316
chr8	135950505	135950598	DEL	93	0.0172932
chr8	135954532	135955479	DEL	947	0.00526316
chr8	135981471	135981698	INV	227	0.00075188
chr8	135985431	135985431	INS	41	0.0421053
chr8	135985432	135985432	INS	142	0.117293
chr8	135985451	135985487	DEL	36	0.0330827
chr8	135985564	135985564	INS	107	0.117293
chr8	135985580	135985610	DEL	30	0.00225564
chr8	135991818	135991818	INS	32	0.0263158
chr8	135994191	135994233	DEL	42	0.793233
chr8	136022187	136022218	DEL	31	0.321805
chr8	136026909	136026909	INS	1969	0.98797
chr8	136049950	136049950	INS	322	0.200752
chr8	136073686	136073719	DEL	33	0.0218045
chr8	136120739	136120961	DEL	222	0.00451128
chr8	136127699	136127699	INS	32	0.00300752
chr8	136147953	136151656	DEL	3703	0.448872
chr8	136175013	136175043	DEL	30	0.00225564
chr8	136204918	136204951	DEL	33	0.116541
chr8	136211205	136211205	INS	6023	0.0112782
chr8	136226352	136226670	DEL	318	0.0157895
chr8	136257736	136257770	DEL	34	0.00526316
chr8	136257759	136257759	INS	30	0.201504
chr8	136317789	136317823	DEL	34	0.00451128
chr8	136342482	136342513	DEL	31	0.812782
chr8	136358191	136358222	DEL	31	0.0593985
chr8	136358460	136358497	DEL	37	0.00075188
chr8	136364917	136364962	DEL	45	0.00075188
chr8	136367484	136367524	DEL	40	0.00075188
chr8	136418807	136418847	DEL	40	0.0112782
chr8	136429989	136430019	DEL	30	0.087218
chr8	136457982	136458014	DEL	32	0.00150376
chr8	136564642	136564672	DEL	30	0.00075188
chr8	136586969	136586999	DEL	30	0.00526316
chr8	136603060	136603060	INS	32	0.103008
chr8	136622231	136622231	INS	30	0.119549
chr8	136661852	136661852	INS	32	0.00150376
chr8	136668038	136850126	DEL	182088	0.0203008
chr8	136682004	136693456	DEL	11452	0.00075188
chr8	136694129	136694159	DEL	30	0.0308271
chr8	136702044	136702076	DEL	32	0.297744
chr8	136704587	136704914	DEL	327	0.513534
chr8	136781860	136781893	DEL	33	0.00601504
chr8	136808079	136808079	INS	30	0.103008
chr8	136855721	136856023	INV	302	0.00075188
chr8	136869657	136869657	INS	31	0.00150376
chr8	136872708	136872708	INS	328	0.00150376
chr8	136877343	136877373	DEL	30	0.00075188
chr8	136940153	136940189	DEL	36	0.00075188
chr8	136953563	136953676	DEL	113	0.136842
chr8	136955649	136955649	INS	1174	0.0774436
chr8	136955669	136955669	INS	615	0.0368421
chr8	136955670	136955670	INS	34	0.00300752
chr8	136955670	136955670	INS	2305	0.0774436
chr8	136955693	136955693	INS	822	0.137594
chr8	136955711	136955711	INS	268	0.00075188
chr8	136955790	136955790	INS	329	0.00075188
chr8	136955863	136955863	INS	35	0.00300752
chr8	136955910	136955944	DEL	34	0.00827068
chr8	136957369	136957369	INS	343	0.00902256
chr8	136985617	136985653	DEL	36	0.0827068
chr8	136991637	136991681	DEL	44	0.128571
chr8	136991755	136991755	INS	96	0.0285714
chr8	136991799	136991799	INS	44	0.00075188
chr8	136991805	136992017	DEL	212	0.00075188
chr8	136991877	136991877	INS	129	0.0285714
chr8	136991924	136991924	INS	46	0.00075188
chr8	136992017	136992017	INS	112	0.0285714
chr8	137052464	137052464	INS	32	0.00075188
chr8	137057292	137057292	INS	337	0.00300752
chr8	137062604	137062604	INS	50	0.00075188
chr8	137062745	137062818	DEL	73	0.0135338
chr8	137065733	137065733	INS	46	0.0285714
chr8	137065740	137065838	DEL	98	0.0353383
chr8	137113632	137115329	DEL	1697	0.0383459
chr8	137114777	137115331	DEL	554	0.00300752
chr8	137118725	137118725	INS	384	0.0421053
chr8	137128725	137128755	DEL	30	0.00075188
chr8	137131398	137131796	DEL	398	0.00225564
chr8	137135104	137135140	DEL	36	0.00075188
chr8	137136883	137136883	INS	78	0.0593985
chr8	137136883	137136883	INS	286	0.120301
chr8	137136944	137136994	DEL	50	0.043609
chr8	137137834	137138013	DEL	179	0.00150376
chr8	137137915	137137961	DEL	46	0.0586466
chr8	137137941	137137941	INS	30	0.0075188
chr8	137138021	137138021	INS	54	0.0075188
chr8	137138458	137138458	INS	48	0.0075188
chr8	137162989	137163031	DEL	42	0.00075188
chr8	137164638	137168550	DEL	3912	0.00150376
chr8	137169000	137175345	DEL	6345	0.00150376
chr8	137185749	137185749	INS	45	0.0571429
chr8	137187920	137188165	DEL	245	0.27218
chr8	137194995	137195026	DEL	31	0.0781955
chr8	137195206	137195251	DEL	45	0.00075188
chr8	137204760	137204760	INS	32	0.0255639
chr8	137214183	137214217	DEL	34	0.0451128
chr8	137227865	137227865	INS	52	0.00075188
chr8	137235771	137235771	INS	98	0.00075188
chr8	137235801	137235801	INS	34	0.00601504
chr8	137235892	137235951	DEL	59	0.104511
chr8	137235893	137235893	INS	120	0.00075188
chr8	137235957	137235957	INS	142	0.00075188
chr8	137236025	137236025	INS	66	0.00225564
chr8	137236026	137236097	DEL	71	0.142857
chr8	137236133	137236133	INS	166	0.00075188
chr8	137236144	137236144	INS	32	0.00225564
chr8	137236163	137236231	DEL	68	0.0203008
chr8	137236286	137236382	DEL	96	0.0285714
chr8	137236444	137236444	INS	56	0.00977444
chr8	137236568	137236637	DEL	69	0.121805
chr8	137236634	137236634	INS	33	0.0443609
chr8	137236737	137236737	INS	37	0.00075188
chr8	137236838	137236838	INS	34	0.133835
chr8	137237360	137237360	INS	67	0.133835
chr8	137237475	137237506	DEL	31	0.012782
chr8	137237537	137237537	INS	37	0.133835
chr8	137237612	137237612	INS	128	0.123308
chr8	137237659	137237659	INS	27	0.133835
chr8	137237760	137237793	DEL	33	0.00225564
chr8	137237775	137237775	INS	94	0.123308
chr8	137237951	137237951	INS	79	0.123308
chr8	137246807	137246807	INS	30	0.0578947
chr8	137251213	137251213	INS	307	0.00526316
chr8	137253477	137253511	DEL	34	0.0135338
chr8	137271221	137271266	DEL	45	0.00075188
chr8	137282942	137282942	INS	321	0.552632
chr8	137295665	137295861	DEL	196	0.0368421
chr8	137295699	137295699	INS	72	0.0165414
chr8	137295734	137295897	DEL	163	0.485714
chr8	137295794	137295794	INS	62	0.0165414
chr8	137298016	137298048	DEL	32	0.0593985
chr8	137310163	137310163	INS	46	0.23609
chr8	137320687	137320687	INS	119	0.321805
chr8	137322168	137322168	INS	34	0.00150376
chr8	137336075	137336075	INS	226	0.018797
chr8	137345554	137345586	DEL	32	0.0398496
chr8	137348160	137348160	INS	30	0.0180451
chr8	137420125	137420125	INS	30	0.287218
chr8	137517669	137517669	INS	54	0.12782
chr8	137517715	137517745	DEL	30	0.00075188
chr8	137548265	137548298	DEL	33	0.0406015
chr8	137582335	137582366	DEL	31	0.0285714
chr8	137595489	137595489	INS	146	0.00225564
chr8	137595497	137595497	INS	268	0.00225564
chr8	137630757	137630790	DEL	33	0.00075188
chr8	137659345	137659375	DEL	30	0.252632
chr8	137680496	137680496	INS	338	0.00075188
chr8	137683065	137683065	INS	31	0.0157895
chr8	137683067	137683098	DEL	31	0.00451128
chr8	137690846	137690846	INS	33	0.00075188
chr8	137714000	137714000	INS	30	0.00676692
chr8	137730723	137731619	DEL	896	0.848872
chr8	137737388	137739189	DEL	1801	0.00150376
chr8	137788658	137790216	DEL	1558	0.0037594
chr8	137796780	137796780	INS	34	0.00526316
chr8	137804897	137807200	DEL	2303	0.00300752
chr8	137805309	137805339	DEL	30	0.0368421
chr8	137806540	137806540	INS	31	0.0330827
chr8	137810511	137813492	DEL	2981	0.0300752
chr8	137836757	137836792	DEL	35	0.184962
chr8	137848305	137848630	DEL	325	0.710526
chr8	137848600	137848630	DEL	30	0.0037594
chr8	137865576	137865576	INS	32	0.0278195
chr8	137865582	137865614	DEL	32	0.00150376
chr8	137896918	137897133	DEL	215	0.00451128
chr8	137901286	137901286	INS	33	0.00075188
chr8	137905653	137905692	DEL	39	0.00075188
chr8	137947550	137947582	DEL	32	0.443609
chr8	137956814	137956814	INS	32	0.00300752
chr8	138028935	138028972	DEL	37	0.132331
chr8	138044829	138044829	INS	324	0.285714
chr8	138049242	138049280	DEL	38	0.00075188
chr8	138059370	138059483	DEL	113	0.3
chr8	138066093	138066093	INS	155	0.0631579
chr8	138066173	138066173	INS	46	0.00075188
chr8	138066412	138066412	INS	36	0.00075188
chr8	138105163	138105163	INS	334	0.0781955
chr8	138123192	138123192	INS	38	0.00300752
chr8	138159280	138159280	INS	32	0.0323308
chr8	138169416	138169416	INS	33	0.00451128
chr8	138192578	138192608	DEL	30	0.00902256
chr8	138197092	138197122	DEL	30	0.00601504
chr8	138205975	138207011	DUP	1036	0.00676692
chr8	138206204	138206204	INS	152	0.00225564
chr8	138206274	138206274	INS	254	0.00225564
chr8	138206306	138206306	INS	874	0.0308271
chr8	138206317	138206317	INS	1477	0.00075188
chr8	138206318	138206318	INS	30	0.00451128
chr8	138206335	138206392	DEL	57	0.00526316
chr8	138206343	138206343	INS	2436	0.00075188
chr8	138206426	138206426	INS	100	0.00451128
chr8	138206459	138206571	DEL	112	0.00075188
chr8	138206555	138206555	INS	554	0.0308271
chr8	138206620	138206620	INS	54	0.00451128
chr8	138206646	138206646	INS	212	0.00225564
chr8	138206682	138206738	DEL	56	0.00300752
chr8	138206701	138206701	INS	57	0.00451128
chr8	138206743	138206743	INS	298	0.00225564
chr8	138206826	138206826	INS	52	0.00451128
chr8	138218796	138218827	DEL	31	0.0195489
chr8	138226187	138226187	INS	34	0.0503759
chr8	138244306	138244306	INS	37	0.0157895
chr8	138258799	138258843	DEL	44	0.00075188
chr8	138266797	138266827	DEL	30	0.0338346
chr8	138313724	138313724	INS	314	0.876692
chr8	138314695	138314695	INS	32	0.0203008
chr8	138361307	138361342	DEL	35	0.00075188
chr8	138414121	138414121	INS	30	0.012782
chr8	138425973	138426017	DEL	44	0.520301
chr8	138469122	138469155	DEL	33	0.00075188
chr8	138493954	138493954	INS	39	0.182707
chr8	138504450	138504485	DEL	35	0.00075188
chr8	138507082	138507082	INS	30	0.0142857
chr8	138538331	138538366	DEL	35	0.00075188
chr8	138594258	138594324	DEL	66	0.0609023
chr8	138594288	138594288	INS	67	0.00075188
chr8	138620966	138621001	DEL	35	0.00150376
chr8	138636534	138636534	INS	40	0.741353
chr8	138643650	138643650	INS	31	0.00676692
chr8	138648211	138648250	DEL	39	0.00075188
chr8	138660899	138660899	INS	171	0.00300752
chr8	138663014	138663014	INS	30	0.135338
chr8	138664200	138664232	DEL	32	0.00150376
chr8	138676405	138676405	INS	35	0.398496
chr8	138676456	138676456	INS	301	0.00075188
chr8	138691749	138691749	INS	82	0.056391
chr8	138691847	138691847	INS	43	0.056391
chr8	138691942	138691942	INS	684	0.703008
chr8	138692079	138692079	INS	303	0.00075188
chr8	138692150	138692242	DEL	92	0.00075188
chr8	138692262	138692262	INS	63	0.056391
chr8	138692272	138692272	INS	685	0.703008
chr8	138692347	138692347	INS	287	0.00075188
chr8	138712633	138712633	INS	44	0.916541
chr8	138742286	138742286	INS	330	0.00977444
chr8	138742395	138742395	INS	327	0.00977444
chr8	138742509	138742509	INS	321	0.00977444
chr8	138742636	138742636	INS	664	0.00075188
chr8	138742744	138742744	INS	321	0.00977444
chr8	138742782	138742894	DEL	112	0.0142857
chr8	138743353	138743353	INS	105	0.00225564
chr8	138798086	138798142	DEL	56	0.00075188
chr8	138805335	138805335	INS	32	0.0729323
chr8	138805557	138805625	DEL	68	0.0037594
chr8	138806035	138806035	INS	318	0.259398
chr8	138806052	138806052	INS	74	0.00075188
chr8	138806064	138806064	INS	245	0.00075188
chr8	138809530	138809530	INS	32	0.0172932
chr8	138813636	138813683	DEL	47	0.760902
chr8	138879692	138879692	INS	32	0.00075188
chr8	138886448	138886448	INS	33	0.00075188
chr8	138940508	138940508	INS	55	0.111278
chr8	138952453	138952453	INS	83	0.00300752
chr8	138952495	138952841	DEL	346	0.0075188
chr8	138952554	138952728	DEL	174	0.0075188
chr8	138952673	138952673	INS	90	0.00300752
chr8	138973293	138973293	INS	30	0.00300752
chr8	139001828	139001945	DEL	117	0.73985
chr8	139002252	139002288	DEL	36	0.00676692
chr8	139050468	139050537	DEL	69	0.00075188
chr8	139058767	139058797	DEL	30	0.0278195
chr8	139069275	139069275	INS	340	0.024812
chr8	139086878	139087008	DEL	130	0.00150376
chr8	139088688	139088688	INS	154	0.997744
chr8	139103663	139103663	INS	32	0.00075188
chr8	139113976	139113976	INS	44	0.165414
chr8	139130340	139130409	DEL	69	0.0263158
chr8	139149115	139149308	DEL	193	0.147368
chr8	139149126	139149126	INS	343	0.00451128
chr8	139157950	139157950	INS	859	0.889474
chr8	139159493	139159493	INS	37	0.217293
chr8	139230227	139230273	DEL	46	0.00150376
chr8	139245105	139246946	DEL	1841	0.00150376
chr8	139255406	139255406	INS	30	0.0105263
chr8	139256431	139256431	INS	329	0.00225564
chr8	139283308	139283308	INS	330	0.00075188
chr8	139296807	139296839	DEL	32	0.918797
chr8	139313901	139313901	INS	30	0.235338
chr8	139390440	139390440	INS	31	0.0300752
chr8	139405248	139405248	INS	346	0.00150376
chr8	139409994	139409994	INS	153	0.00150376
chr8	139410094	139410249	DEL	155	0.235338
chr8	139410162	139410162	INS	311	0.00451128
chr8	139410199	139410355	DEL	156	0.235338
chr8	139410326	139410326	INS	158	0.00150376
chr8	139456122	139456160	DEL	38	0.593985
chr8	139463016	139463348	DEL	332	0.904511
chr8	139463308	139463348	DEL	40	0.0112782
chr8	139473102	139473102	INS	148	0.00451128
chr8	139498147	139600714	INV	102567	0.0180451
chr8	139505441	139505474	DEL	33	0.00075188
chr8	139518867	139518867	INS	33	0.367669
chr8	139518874	139518904	DEL	30	0.0661654
chr8	139568589	139568693	DEL	104	0.00150376
chr8	139581077	139581077	INS	331	0.0864662
chr8	139585058	139585090	DEL	32	0.383459
chr8	139591400	139594631	DUP	3231	0.00827068
chr8	139593889	139593919	DEL	30	0.043609
chr8	139594457	139594457	INS	7225	0.00601504
chr8	139637762	139637762	INS	30	0.0323308
chr8	139677666	139677666	INS	43	0.130827
chr8	139677731	139677950	DEL	219	0.00526316
chr8	139677829	139677873	DEL	44	0.362406
chr8	139678024	139678024	INS	44	0.130827
chr8	139687421	139687421	INS	30	0.00225564
chr8	139687463	139687463	INS	330	0.0037594
chr8	139687521	139687521	INS	192	0.0037594
chr8	139687618	139687676	DEL	58	0.0766917
chr8	139704952	139704986	DEL	34	0.00601504
chr8	139747617	139747853	DEL	236	0.00451128
chr8	139747667	139747667	INS	98	0.0037594
chr8	139747758	139747876	DEL	118	0.00451128
chr8	139747853	139747853	INS	115	0.0037594
chr8	139747906	139748258	DEL	352	0.0631579
chr8	139747909	139748025	DEL	116	0.062406
chr8	139747946	139747946	INS	230	0.00075188
chr8	139748054	139748054	INS	118	0.0037594
chr8	139748063	139748181	DEL	118	0.0218045
chr8	139748078	139748314	DEL	236	0.0631579
chr8	139748150	139748268	DEL	118	0.0796992
chr8	139748259	139748259	INS	350	0.00075188
chr8	139748275	139748275	INS	114	0.0037594
chr8	139748378	139748378	INS	234	0.00075188
chr8	139748434	139748495	DEL	61	0.00225564
chr8	139755506	139755506	INS	701	0.00075188
chr8	139755512	139755512	INS	336	0.00075188
chr8	139755523	139755562	DEL	39	0.00676692
chr8	139755554	139755554	INS	75	0.259398
chr8	139755759	139755759	INS	78	0.259398
chr8	139755953	139755953	INS	41	0.00075188
chr8	139756012	139756012	INS	193	0.00075188
chr8	139756126	139756126	INS	408	0.00075188
chr8	139756207	139756207	INS	37	0.00075188
chr8	139756210	139756402	DEL	192	0.012782
chr8	139756285	139756402	DEL	117	0.012782
chr8	139756403	139756403	INS	39	0.00075188
chr8	139756940	139756940	INS	166	0.00150376
chr8	139757037	139757037	INS	78	0.00150376
chr8	139757370	139757370	INS	117	0.00150376
chr8	139765600	139765634	DEL	34	0.00075188
chr8	139776161	139776203	DEL	42	0.00075188
chr8	139789178	139789208	DEL	30	0.00150376
chr8	139804253	139804253	INS	103	0.00075188
chr8	139804409	139804409	INS	189	0.00075188
chr8	139804686	139804733	DEL	47	0.00150376
chr8	139817045	139817045	INS	33	0.0609023
chr8	139817050	139817080	DEL	30	0.00075188
chr8	139872337	139872388	DEL	51	0.0142857
chr8	139872337	139872525	DEL	188	0.271429
chr8	139872492	139872622	DEL	130	0.00827068
chr8	139872729	139872929	DEL	200	0.995489
chr8	139881668	139881713	DEL	45	0.159398
chr8	139881675	139881675	INS	44	0.0120301
chr8	139902107	139902141	DEL	34	0.00075188
chr8	139923093	139923125	DEL	32	0.17218
chr8	139936749	139936749	INS	42	0.093985
chr8	139936965	139936965	INS	42	0.093985
chr8	139947909	139947909	INS	30	0.251128
chr8	139958930	139958930	INS	80	0.0210526
chr8	139959018	139959018	INS	90	0.0210526
chr8	139959075	139959075	INS	94	0.0210526
chr8	139960610	139962907	DEL	2297	0.412782
chr8	139965708	139965708	INS	78	0.426316
chr8	139983213	139983253	DEL	40	0.00075188
chr8	139997575	139997665	DEL	90	0.0796992
chr8	139997701	139997792	DEL	91	0.649624
chr8	140008649	140008683	DEL	34	0.00075188
chr8	140018326	140018326	INS	32	0.0150376
chr8	140033659	140033697	DEL	38	0.0368421
chr8	140037953	140037953	INS	329	0.537594
chr8	140072563	140072594	DEL	31	0.0338346
chr8	140110317	140110439	DEL	122	0.00075188
chr8	140110322	140110322	INS	75	0.00075188
chr8	140110328	140110590	DEL	262	0.706015
chr8	140110449	140110449	INS	90	0.00075188
chr8	140110608	140110608	INS	78	0.00075188
chr8	140110868	140110920	DEL	52	0.0263158
chr8	140112379	140112379	INS	128	0.0112782
chr8	140121968	140122005	DEL	37	0.00075188
chr8	140156241	140156993	DUP	752	0.043609
chr8	140156948	140156948	INS	37	0.0451128
chr8	140156972	140157304	DEL	332	0.00150376
chr8	140156980	140156980	INS	1917	0.018797
chr8	140156991	140157159	DEL	168	0.121053
chr8	140156998	140156998	INS	191	0.0037594
chr8	140157062	140157062	INS	269	0.0037594
chr8	140157069	140157069	INS	1123	0.018797
chr8	140157105	140157148	DEL	43	0.0195489
chr8	140157171	140157171	INS	40	0.0451128
chr8	140157222	140157222	INS	161	0.0037594
chr8	140157223	140157389	DEL	166	0.0300752
chr8	140157261	140157261	INS	39	0.0451128
chr8	140172428	140172485	DEL	57	0.0285714
chr8	140195616	140195616	INS	135	0.0278195
chr8	140195900	140195943	DEL	43	0.2
chr8	140195953	140195953	INS	45	0.00451128
chr8	140196013	140196013	INS	171	0.0278195
chr8	140196086	140196125	DEL	39	0.0180451
chr8	140196119	140196119	INS	43	0.00451128
chr8	140196155	140196155	INS	78	0.00451128
chr8	140196300	140196341	DEL	41	0.00075188
chr8	140196340	140196340	INS	44	0.00451128
chr8	140196448	140196448	INS	44	0.00451128
chr8	140196449	140196449	INS	145	0.0278195
chr8	140196488	140196531	DEL	43	0.00977444
chr8	140199522	140199586	DEL	64	1
chr8	140215914	140215953	DEL	39	0.00075188
chr8	140268202	140268202	INS	40	0.202256
chr8	140272118	140272118	INS	33	0.295489
chr8	140300241	140300303	DEL	62	0.0037594
chr8	140338740	140338951	DEL	211	0.00150376
chr8	140349222	140349260	DEL	38	0.149624
chr8	140349342	140349395	DEL	53	0.024812
chr8	140349397	140349397	INS	223	0.012782
chr8	140349410	140349410	INS	71	0.012782
chr8	140351173	140351173	INS	327	0.213534
chr8	140422225	140422275	DEL	50	0.00451128
chr8	140453516	140453516	INS	30	0.062406
chr8	140457829	140458128	DEL	299	0.0736842
chr8	140457868	140457868	INS	205	0.00075188
chr8	140457939	140458109	DEL	170	0.0736842
chr8	140474705	140474705	INS	31	0.00451128
chr8	140483508	140483538	DEL	30	0.00225564
chr8	140488963	140489262	DEL	299	0.00526316
chr8	140501044	140501044	INS	32	0.0075188
chr8	140501183	140501183	INS	189	0.821805
chr8	140501628	140501660	DEL	32	0.00676692
chr8	140505282	140505325	DEL	43	0.0398496
chr8	140551636	140551636	INS	38	0.00225564
chr8	140552731	140552761	DEL	30	0.00150376
chr8	140575291	140575325	DEL	34	0.298496
chr8	140586953	140587021	DEL	68	0.00075188
chr8	140595765	140595822	DEL	57	0.451128
chr8	140607486	140607518	DEL	32	0.647368
chr8	140612231	140612261	DEL	30	0.024812
chr8	140622371	140622432	DEL	61	0.203008
chr8	140622504	140622559	DEL	55	0.0390977
chr8	140622535	140622535	INS	114	0.00075188
chr8	140622542	140622898	DEL	356	0.0075188
chr8	140622604	140622750	DEL	146	0.0075188
chr8	140622745	140623307	DEL	562	0.654887
chr8	140622807	140622951	DEL	144	0.00075188
chr8	140623005	140623306	DEL	301	0.0120301
chr8	140623036	140623036	INS	132	0.00075188
chr8	140623105	140623285	DEL	180	0.0120301
chr8	140623268	140623298	DEL	30	0.00977444
chr8	140670477	140670507	DEL	30	0.233835
chr8	140679004	140679039	DEL	35	0.018797
chr8	140693565	140693599	DEL	34	0.024812
chr8	140697117	140697162	DEL	45	0.00075188
chr8	140715158	140715194	DEL	36	0.0157895
chr8	140715370	140715422	DEL	52	0.00075188
chr8	140736587	140736619	DEL	32	0.00075188
chr8	140747467	140747754	DEL	287	0.00075188
chr8	140747552	140747614	DEL	62	0.00075188
chr8	140747720	140747755	DEL	35	0.00827068
chr8	140767892	140768261	DEL	369	0.00225564
chr8	140820079	140820119	DEL	40	0.0992481
chr8	140869565	140869596	DEL	31	0.00150376
chr8	140902921	140902951	DEL	30	0.0120301
chr8	140917382	140917426	DEL	44	0.00075188
chr8	140950045	140950045	INS	70	0.989474
chr8	141000128	141000128	INS	31	0.00977444
chr8	141072199	141072230	DEL	31	0.00902256
chr8	141073511	141073544	DEL	33	0.00075188
chr8	141074111	141074111	INS	62	0.0578947
chr8	141075647	141075647	INS	33	0.904511
chr8	141091118	141091416	DEL	298	0.00300752
chr8	141107493	141107493	INS	56	0.00075188
chr8	141107655	141107655	INS	58	0.00075188
chr8	141123716	141123839	DEL	123	0.00075188
chr8	141145786	141145818	DEL	32	0.012782
chr8	141173011	141173041	DEL	30	0.0075188
chr8	141202149	141202288	DEL	139	0.012782
chr8	141203206	141203206	INS	228	0.0203008
chr8	141203229	141203229	INS	476	0.0203008
chr8	141203235	141203375	DEL	140	0.00601504
chr8	141203239	141203239	INS	1078	0.0218045
chr8	141203275	141203275	INS	96	0.0496241
chr8	141203301	141203301	INS	34	0.0496241
chr8	141203371	141203530	DEL	159	0.00075188
chr8	141203435	141203506	DEL	71	0.325564
chr8	141203463	141203463	INS	49	0.0496241
chr8	141203482	141203482	INS	223	0.0203008
chr8	141203488	141203488	INS	560	0.0203008
chr8	141203509	141203509	INS	366	0.0203008
chr8	141246486	141246486	INS	236	0.139098
chr8	141246520	141246520	INS	354	0.139098
chr8	141246598	141246598	INS	114	0.509774
chr8	141247262	141247262	INS	35	0.281203
chr8	141252521	141252521	INS	34	0.117293
chr8	141252850	141252919	DEL	69	0.131579
chr8	141252920	141252920	INS	35	0.117293
chr8	141253153	141253187	DEL	34	0.300752
chr8	141255919	141255960	DEL	41	0.00075188
chr8	141267744	141267744	INS	32	0.00225564
chr8	141318678	141318678	INS	120	0.00150376
chr8	141335124	141335124	INS	56	0.00977444
chr8	141335150	141335150	INS	443	0.0180451
chr8	141335194	141335194	INS	225	0.0180451
chr8	141335248	141335693	DEL	445	0.00902256
chr8	141335300	141335300	INS	111	0.0150376
chr8	141335437	141335546	DEL	109	0.0962406
chr8	141335446	141335446	INS	110	0.0150376
chr8	141335453	141335453	INS	331	0.0180451
chr8	141335607	141335607	INS	53	0.00977444
chr8	141335646	141335756	DEL	110	0.0406015
chr8	141335663	141335663	INS	233	0.0180451
chr8	141335699	141335752	DEL	53	0.00977444
chr8	141335788	141335788	INS	54	0.00977444
chr8	141335804	141335804	INS	225	0.0180451
chr8	141341406	141341440	DEL	34	0.00526316
chr8	141347545	141347611	DEL	66	0.0977444
chr8	141347709	141347995	DEL	286	0.138346
chr8	141348016	141348046	DEL	30	0.056391
chr8	141348034	141348034	INS	84	0.805263
chr8	141348160	141348199	DEL	39	0.00075188
chr8	141349540	141349615	DEL	75	0.00075188
chr8	141376258	141376258	INS	45	0.557143
chr8	141393806	141393841	DEL	35	0.00075188
chr8	141395569	141395569	INS	52	0.00300752
chr8	141395697	141395748	DEL	51	0.0150376
chr8	141395742	141395742	INS	47	0.00300752
chr8	141415687	141415784	DUP	97	0.0421053
chr8	141415700	141415700	INS	5862	0.87594
chr8	141429699	141429699	INS	93	0.0300752
chr8	141429744	141429744	INS	1009	0.00075188
chr8	141429800	141429900	DEL	100	0.00676692
chr8	141429857	141429857	INS	152	0.0300752
chr8	141429891	141429891	INS	459	0.0827068
chr8	141429901	141429901	INS	52	0.00075188
chr8	141429986	141430037	DEL	51	0.00827068
chr8	141430023	141430023	INS	291	0.0300752
chr8	141430112	141430162	DEL	50	0.00451128
chr8	141430121	141430121	INS	46	0.00075188
chr8	141430163	141430163	INS	153	0.0300752
chr8	141437042	141437301	DEL	259	0.27218
chr8	141437051	141437161	DEL	110	0.366165
chr8	141437188	141437260	DEL	72	0.0195489
chr8	141445378	141445378	INS	148	0.00075188
chr8	141445474	141445726	DEL	252	0.00977444
chr8	141445519	141445519	INS	388	0.00150376
chr8	141445672	141445672	INS	34	0.388722
chr8	141445697	141445730	DEL	33	0.00300752
chr8	141445770	141445770	INS	234	0.00075188
chr8	141445827	141445827	INS	75	0.388722
chr8	141445920	141445920	INS	555	0.00150376
chr8	141446161	141446161	INS	39	0.388722
chr8	141468438	141468438	INS	32	0.102256
chr8	141469495	141469495	INS	56	0.00902256
chr8	141487984	141488078	DEL	94	0.0451128
chr8	141488206	141488206	INS	36	0.575188
chr8	141491442	141492460	DUP	1018	0.0172932
chr8	141492211	141492654	DEL	443	0.0037594
chr8	141492232	141492232	INS	4377	0.0218045
chr8	141492237	141493217	DUP	980	0.0902256
chr8	141492250	141492250	INS	126	0.00601504
chr8	141492307	141492307	INS	381	0.00902256
chr8	141492329	141492329	INS	2268	0.0120301
chr8	141492365	141492444	DEL	79	0.024812
chr8	141492371	141492371	INS	836	0.0157895
chr8	141492376	141492376	INS	220	0.00601504
chr8	141492403	141492983	DUP	580	0.0105263
chr8	141492549	141493132	DUP	583	0.0105263
chr8	141492593	141492593	INS	459	0.00902256
chr8	141492612	141492612	INS	160	0.00601504
chr8	141492694	141492694	INS	263	0.00601504
chr8	141492739	141493107	DEL	368	0.00300752
chr8	141492761	141492761	INS	38	0.00075188
chr8	141492924	141492924	INS	160	0.00601504
chr8	141492950	141492950	INS	79	0.00827068
chr8	141493043	141493043	INS	347	0.00601504
chr8	141493070	141493151	DEL	81	0.0157895
chr8	141497061	141497061	INS	110	0.00451128
chr8	141497089	141497089	INS	420	0.0135338
chr8	141497092	141497163	DEL	71	0.326316
chr8	141497188	141497188	INS	75	0.0639098
chr8	141497229	141497229	INS	247	0.00451128
chr8	141497308	141497308	INS	66	0.0639098
chr8	141500037	141500067	DEL	30	0.0691729
chr8	141507611	141507653	DEL	42	0.0428571
chr8	141515297	141515297	INS	289	0.991729
chr8	141517270	141517270	INS	69	0.407519
chr8	141521877	141521907	DEL	30	0.024812
chr8	141538225	141538268	DEL	43	0.399248
chr8	141540973	141540973	INS	194	0.00075188
chr8	141541038	141541038	INS	313	0.00075188
chr8	141541058	141541058	INS	523	0.0112782
chr8	141541094	141541094	INS	115	0.00225564
chr8	141541358	141541358	INS	122	0.00075188
chr8	141550425	141550425	INS	119	0.0135338
chr8	141550491	141550491	INS	473	0.0293233
chr8	141550569	141550569	INS	205	0.00150376
chr8	141550607	141550607	INS	363	0.0293233
chr8	141550640	141550640	INS	245	0.0293233
chr8	141550660	141550660	INS	79	0.00150376
chr8	141550786	141550786	INS	123	0.00150376
chr8	141550815	141550815	INS	716	0.0293233
chr8	141550893	141550893	INS	39	0.0864662
chr8	141551006	141551006	INS	159	0.00150376
chr8	141551104	141551104	INS	39	0.0864662
chr8	141551332	141551332	INS	829	0.0368421
chr8	141551339	141551339	INS	35	0.0864662
chr8	141551341	141551341	INS	199	0.00150376
chr8	141551491	141551491	INS	81	0.00150376
chr8	141554370	141554401	DEL	31	0.0481203
chr8	141554866	141554905	DEL	39	0.0203008
chr8	141554978	141554978	INS	122	0.0157895
chr8	141555002	141555002	INS	295	0.00150376
chr8	141555014	141555014	INS	495	0.00150376
chr8	141563626	141563626	INS	36	0.360902
chr8	141566801	141566801	INS	342	0.0120301
chr8	141569851	141569851	INS	30	0.0315789
chr8	141581273	141581273	INS	42	0.00075188
chr8	141592335	141592335	INS	32	0.0503759
chr8	141601066	141601066	INS	32	0.00075188
chr8	141601082	141601112	DEL	30	0.00451128
chr8	141617756	141617798	DEL	42	0.0120301
chr8	141620240	141620421	DEL	181	0.0383459
chr8	141623264	141623264	INS	45	0.0075188
chr8	141626329	141626389	DEL	60	0.00601504
chr8	141630242	141634738	DUP	4496	0.0195489
chr8	141630887	141630887	INS	71	0.00075188
chr8	141631240	141631240	INS	135	0.111278
chr8	141631929	141631929	INS	90	0.111278
chr8	141631980	141631980	INS	2214	0.0142857
chr8	141632247	141632247	INS	1118	0.0142857
chr8	141632349	141633516	DEL	1167	0.195489
chr8	141632921	141632921	INS	1134	0.0142857
chr8	141632970	141633055	DEL	85	0.012782
chr8	141632992	141634115	DEL	1123	0.130075
chr8	141633471	141634596	DEL	1125	0.130075
chr8	141633550	141633595	DEL	45	0.0661654
chr8	141633611	141633656	DEL	45	0.00601504
chr8	141634645	141634645	INS	1157	0.00526316
chr8	141634727	141634727	INS	2246	0.00526316
chr8	141634747	141634747	INS	45	0.0992481
chr8	141644915	141644951	DEL	36	0.582707
chr8	141644934	141645082	DEL	148	0.00150376
chr8	141645038	141645080	DEL	42	0.00225564
chr8	141658208	141658208	INS	784	0.977444
chr8	141660715	141662556	DEL	1841	0.00150376
chr8	141662567	141664810	DEL	2243	0.00150376
chr8	141691643	141694063	DEL	2420	0.00075188
chr8	141709617	141709617	INS	34	0.0218045
chr8	141714013	141714013	INS	27	0.00075188
chr8	141725999	141725999	INS	40	0.259398
chr8	141738073	141738191	DEL	118	0.0368421
chr8	141738125	141738125	INS	125	0.00225564
chr8	141738189	141738189	INS	71	0.33609
chr8	141739921	141739969	DEL	48	0.00300752
chr8	141749862	141749894	DEL	32	0.00075188
chr8	141756145	141756145	INS	916	0.953383
chr8	141779672	141779672	INS	4217	0.95188
chr8	141783041	141783077	DEL	36	0.00075188
chr8	141812674	141812972	DEL	298	0.240602
chr8	141812778	141812978	DEL	200	0.240602
chr8	141812839	141812931	DEL	92	0.240602
chr8	141812972	141812972	INS	130	0.00075188
chr8	141813096	141813142	DEL	46	0.037594
chr8	141813185	141813697	DEL	512	0.0654135
chr8	141813188	141813375	DEL	187	0.0526316
chr8	141813205	141813205	INS	1391	0.00075188
chr8	141813248	141813248	INS	45	0.00075188
chr8	141813304	141813377	DEL	73	0.093985
chr8	141813318	141813680	DEL	362	0.00150376
chr8	141813337	141813337	INS	652	0.00075188
chr8	141813438	141813438	INS	45	0.00075188
chr8	141813439	141813550	DEL	111	0.0323308
chr8	141813486	141813486	INS	154	0.00075188
chr8	141839822	141839885	DEL	63	0.0225564
chr8	141854253	141854253	INS	30	0.0240602
chr8	141858684	141858684	INS	291	0.156391
chr8	141868455	141868493	DEL	38	0.158647
chr8	141871623	141871623	INS	700	0.00225564
chr8	141871654	141871740	DEL	86	0.0142857
chr8	141871664	141871664	INS	139	0.00075188
chr8	141871733	141871733	INS	362	0.00225564
chr8	141871865	141871865	INS	178	0.00300752
chr8	141872046	141872046	INS	55	0.00150376
chr8	141872217	141872217	INS	277	0.00225564
chr8	141872278	141872278	INS	481	0.00225564
chr8	141872571	141872571	INS	489	0.00225564
chr8	141872595	141872595	INS	89	0.00225564
chr8	141873386	141874059	DUP	673	0.0646617
chr8	141873780	141874473	DUP	693	0.00451128
chr8	141873842	141873842	INS	193	0.0037594
chr8	141873906	141873906	INS	180	0.0037594
chr8	141873928	141873928	INS	56	0.0240602
chr8	141873929	141873929	INS	266	0.0037594
chr8	141873982	141873982	INS	498	0.0353383
chr8	141874052	141874052	INS	1970	0.00075188
chr8	141874054	141874054	INS	99	0.0037594
chr8	141874144	141874144	INS	29	0.0240602
chr8	141874194	141874194	INS	255	0.0037594
chr8	141876720	141876720	INS	30	0.00977444
chr8	141876726	141876781	DEL	55	0.531579
chr8	141881129	141881190	DEL	61	0.00150376
chr8	141910906	141910952	DEL	46	0.00075188
chr8	141917648	141917648	INS	135	0.169925
chr8	141955746	141955746	INS	37	0.0120301
chr8	141963265	141963430	DEL	165	0.00075188
chr8	141963693	141963693	INS	84	0.00225564
chr8	141970632	141970632	INS	62	0.0255639
chr8	141970711	141970883	DEL	172	0.00601504
chr8	141970749	141970803	DEL	54	0.00150376
chr8	141970814	141970814	INS	52	0.0255639
chr8	141970818	141970992	DEL	174	0.00075188
chr8	141970965	141971020	DEL	55	0.00075188
chr8	141970979	141971158	DEL	179	0.109023
chr8	141970988	141970988	INS	60	0.0255639
chr8	141971076	141971134	DEL	58	0.00075188
chr8	141971161	141971161	INS	61	0.0255639
chr8	141973426	141973457	DEL	31	0.0075188
chr8	141982762	141982762	INS	41	0.0541353
chr8	141982859	141982859	INS	111	0.00075188
chr8	141982940	141982940	INS	39	0.0541353
chr8	141983160	141983259	DEL	99	0.16015
chr8	141983500	141983559	DEL	59	0.00150376
chr8	141983750	141983929	DEL	179	0.0112782
chr8	141983805	141983842	DEL	37	0.00526316
chr8	141984150	141984187	DEL	37	0.00451128
chr8	141984275	141984333	DEL	58	0.105263
chr8	141984352	141984352	INS	115	0.00977444
chr8	141984749	141984788	DEL	39	0.152632
chr8	141998286	141998286	INS	42	0.145865
chr8	142012231	142012844	DUP	613	0.540602
chr8	142012656	142013092	DUP	436	0.540602
chr8	142012798	142012798	INS	244	0.0120301
chr8	142012973	142012973	INS	112	0.00150376
chr8	142013044	142013044	INS	53	0.0353383
chr8	142013092	142013092	INS	1415	0.154887
chr8	142013150	142013150	INS	234	0.0120301
chr8	142021943	142021973	DEL	30	0.00075188
chr8	142022613	142022613	INS	30	0.00225564
chr8	142039926	142039926	INS	34	0.0263158
chr8	142049867	142049867	INS	121	0.00300752
chr8	142050003	142050003	INS	150	0.00300752
chr8	142050103	142050103	INS	31	0.0263158
chr8	142050143	142050143	INS	178	0.00300752
chr8	142060997	142060997	INS	45	0.00827068
chr8	142061025	142061114	DEL	89	0.326316
chr8	142061113	142061113	INS	46	0.00827068
chr8	142077078	142077110	DEL	32	0.0172932
chr8	142082138	142082206	DEL	68	0.0105263
chr8	142082403	142082911	DEL	508	0.00075188
chr8	142082679	142083211	DEL	532	0.012782
chr8	142082770	142082770	INS	966	0.00225564
chr8	142082862	142082862	INS	78	0.00601504
chr8	142085443	142085443	INS	35	0.0037594
chr8	142085680	142085718	DEL	38	0.00075188
chr8	142095794	142096247	DEL	453	0.00225564
chr8	142096673	142096673	INS	78	0.00827068
chr8	142102316	142102316	INS	32	0.515789
chr8	142110391	142110493	DEL	102	0.230075
chr8	142110737	142110770	DEL	33	0.594737
chr8	142116727	142116781	DEL	54	0.00075188
chr8	142117133	142117168	DEL	35	0.00075188
chr8	142122665	142122750	DEL	85	0.018797
chr8	142122957	142123025	DEL	68	0.00075188
chr8	142130328	142130359	DEL	31	0.00075188
chr8	142141626	142141661	DEL	35	0.148872
chr8	142164379	142164379	INS	121	0.98797
chr8	142169856	142169905	DEL	49	0.062406
chr8	142169884	142169884	INS	50	0.00676692
chr8	142169938	142169986	DEL	48	0.00150376
chr8	142178360	142178396	DEL	36	0.0285714
chr8	142178361	142178361	INS	36	0.00601504
chr8	142185738	142185738	INS	2145	0.963158
chr8	142185756	142185756	INS	634	0.00075188
chr8	142191855	142191906	DEL	51	0.00075188
chr8	142203508	142203551	DEL	43	0.925564
chr8	142217872	142217872	INS	44	0.00075188
chr8	142218106	142218106	INS	48	0.00075188
chr8	142221787	142221825	DEL	38	0.423308
chr8	142221936	142221936	INS	39	0.0037594
chr8	142222045	142222045	INS	65	0.0744361
chr8	142222311	142222343	DEL	32	0.0037594
chr8	142222338	142222338	INS	133	0.611278
chr8	142222483	142222483	INS	493	0.00827068
chr8	142222752	142222752	INS	127	0.00075188
chr8	142222769	142222769	INS	452	0.00827068
chr8	142223039	142223039	INS	32	0.00075188
chr8	142223087	142223087	INS	395	0.00827068
chr8	142223273	142223273	INS	64	0.00075188
chr8	142223551	142223581	DEL	30	0.00225564
chr8	142223564	142223564	INS	35	0.00075188
chr8	142226954	142227059	DEL	105	0.0240602
chr8	142226971	142226971	INS	176	0.0037594
chr8	142226971	142226971	INS	34	0.00300752
chr8	142227354	142227354	INS	36	0.00300752
chr8	142229128	142229128	INS	31	0.0135338
chr8	142241509	142242246	DUP	737	0.0233083
chr8	142241851	142241851	INS	159	0.0338346
chr8	142241895	142241976	DEL	81	0.00150376
chr8	142241938	142241938	INS	460	0.00150376
chr8	142242002	142242002	INS	489	0.00150376
chr8	142242086	142242086	INS	164	0.0338346
chr8	142242245	142242245	INS	82	0.0338346
chr8	142252015	142252056	DEL	41	0.0466165
chr8	142255489	142255489	INS	406	0.528571
chr8	142255493	142255493	INS	62	0.00902256
chr8	142255555	142255627	DEL	72	0.00225564
chr8	142255611	142255611	INS	63	0.00902256
chr8	142255690	142255690	INS	328	0.00150376
chr8	142255730	142255730	INS	184	0.00150376
chr8	142255733	142255778	DEL	45	0.00676692
chr8	142255777	142255777	INS	814	0.0240602
chr8	142255896	142255896	INS	36	0.00902256
chr8	142255906	142255906	INS	233	0.00150376
chr8	142255936	142255936	INS	568	0.00075188
chr8	142256383	142256383	INS	46	0.00902256
chr8	142256387	142256387	INS	231	0.00150376
chr8	142256395	142256465	DEL	70	0.00300752
chr8	142256543	142256543	INS	212	0.00150376
chr8	142261003	142261003	INS	371	0.869925
chr8	142270483	142270483	INS	32	0.0150376
chr8	142272648	142272648	INS	820	0.352632
chr8	142272732	142272815	DEL	83	0.00451128
chr8	142282395	142282654	DEL	259	0.0150376
chr8	142282462	142282462	INS	203	0.0135338
chr8	142282595	142282653	DEL	58	0.0120301
chr8	142282956	142282956	INS	29	0.00075188
chr8	142283570	142283570	INS	112	0.0353383
chr8	142283675	142283675	INS	136	0.0353383
chr8	142283764	142283764	INS	140	0.0353383
chr8	142283847	142284128	DEL	281	0.234586
chr8	142285332	142285332	INS	52	0.00150376
chr8	142285351	142285391	DEL	40	0.0210526
chr8	142287612	142287612	INS	54	0.190226
chr8	142296157	142296157	INS	249	0.00225564
chr8	142296225	142296272	DEL	47	0.00075188
chr8	142300960	142301046	DEL	86	0.267669
chr8	142316098	142317332	DEL	1234	0.0278195
chr8	142318973	142319003	DEL	30	0.00902256
chr8	142326109	142326207	DEL	98	0.00300752
chr8	142326394	142326544	DEL	150	0.0037594
chr8	142338542	142338542	INS	29	0.0879699
chr8	142343809	142343809	INS	45	0.156391
chr8	142347768	142347768	INS	98	0.00902256
chr8	142348494	142348494	INS	275	0.204511
chr8	142348614	142348614	INS	135	0.00225564
chr8	142350143	142350194	DEL	51	0.0526316
chr8	142353826	142353826	INS	63	0.230075
chr8	142358038	142358038	INS	112	0.0165414
chr8	142358060	142358178	DEL	118	0.0300752
chr8	142358281	142358281	INS	58	0.0165414
chr8	142383371	142383426	DEL	55	0.00601504
chr8	142390308	142390425	DEL	117	0.00225564
chr8	142390311	142390311	INS	121	0.00075188
chr8	142390338	142390338	INS	215	0.00075188
chr8	142390387	142390417	DEL	30	0.00977444
chr8	142390538	142390627	DEL	89	0.00225564
chr8	142390630	142390630	INS	157	0.00075188
chr8	142390634	142390634	INS	59	0.00075188
chr8	142390690	142390757	DEL	67	0.157143
chr8	142390749	142390807	DEL	58	0.00526316
chr8	142390821	142390821	INS	253	0.00451128
chr8	142390862	142390862	INS	373	0.00451128
chr8	142390865	142390865	INS	60	0.00075188
chr8	142391008	142391008	INS	109	0.00075188
chr8	142391108	142391138	DEL	30	0.0037594
chr8	142398516	142398563	DEL	47	0.00075188
chr8	142408851	142408884	DEL	33	0.00676692
chr8	142413418	142414319	DEL	901	0.821805
chr8	142414358	142414400	DEL	42	0.0278195
chr8	142432224	142432224	INS	1666	0.965414
chr8	142438599	142438599	INS	58	0.00225564
chr8	142438926	142438926	INS	144	0.0157895
chr8	142438958	142438958	INS	32	0.00225564
chr8	142439062	142439093	DEL	31	0.00075188
chr8	142445858	142445898	DEL	40	0.130075
chr8	142446293	142446293	INS	42	0.00075188
chr8	142469509	142469539	DEL	30	0.00827068
chr8	142475898	142475898	INS	40	0.0195489
chr8	142477312	142477312	INS	32	0.0270677
chr8	142482061	142482061	INS	27	0.00676692
chr8	142482338	142482338	INS	1432	0.00300752
chr8	142483318	142483413	DEL	95	0.181955
chr8	142494260	142494308	DEL	48	0.056391
chr8	142500222	142500222	INS	159	0.00902256
chr8	142500314	142500314	INS	48	0.0466165
chr8	142501446	142501853	DEL	407	0.00075188
chr8	142501484	142501484	INS	47	0.0120301
chr8	142501618	142501682	DEL	64	0.609774
chr8	142501653	142501653	INS	42	0.00902256
chr8	142501738	142501738	INS	150	0.00300752
chr8	142501750	142501916	DEL	166	0.00676692
chr8	142501920	142501920	INS	112	0.00902256
chr8	142501940	142501940	INS	337	0.00300752
chr8	142502154	142502154	INS	39	0.00902256
chr8	142502251	142502251	INS	289	0.00300752
chr8	142502319	142502319	INS	84	0.00902256
chr8	142502428	142502428	INS	905	0.00225564
chr8	142502446	142502446	INS	255	0.00300752
chr8	142502461	142502461	INS	88	0.00902256
chr8	142516640	142516717	DEL	77	0.00902256
chr8	142520443	142520443	INS	184	0.941353
chr8	142548248	142548288	DEL	40	0.189474
chr8	142548468	142548468	INS	41	0.180451
chr8	142559181	142559218	DEL	37	0.00300752
chr8	142559929	142559929	INS	34	0.0172932
chr8	142560036	142560036	INS	240	0.00902256
chr8	142560217	142560291	DEL	74	0.00827068
chr8	142563696	142563696	INS	40	0.0112782
chr8	142581552	142581552	INS	32	0.263158
chr8	142589436	142589436	INS	170	0.0225564
chr8	142589579	142589579	INS	162	0.0225564
chr8	142589729	142589761	DEL	32	0.00451128
chr8	142589763	142589763	INS	102	0.0225564
chr8	142604919	142604952	DEL	33	0.0105263
chr8	142607159	142607203	DEL	44	0.140602
chr8	142607283	142607283	INS	45	0.0037594
chr8	142608004	142608004	INS	59	0.0037594
chr8	142610015	142610015	INS	52	0.0458647
chr8	142610091	142610142	DEL	51	0.256391
chr8	142628629	142628629	INS	152	0.012782
chr8	142632118	142632152	DEL	34	0.00075188
chr8	142639439	142639439	INS	47	0.00601504
chr8	142665579	142665610	DEL	31	0.00075188
chr8	142670150	142670150	INS	30	0.00827068
chr8	142674077	142674077	INS	64	0.00300752
chr8	142674303	142674429	DEL	126	0.0353383
chr8	142674317	142674317	INS	71	0.00300752
chr8	142674392	142674455	DEL	63	0.00075188
chr8	142678701	142678762	DEL	61	0.422556
chr8	142685150	142685150	INS	72	0.00075188
chr8	142685268	142685343	DEL	75	0.413534
chr8	142685272	142685272	INS	70	0.00075188
chr8	142685381	142685449	DEL	68	0.00902256
chr8	142685458	142685458	INS	75	0.00075188
chr8	142685579	142685579	INS	73	0.00075188
chr8	142732175	142732209	DEL	34	0.00300752
chr8	142743732	142744465	DEL	733	0.0037594
chr8	142743869	142744298	DEL	429	0.0037594
chr8	142744560	142744716	DEL	156	0.00451128
chr8	142754769	142754838	DEL	69	0.387218
chr8	142759901	142760684	DEL	783	0.296241
chr8	142759908	142759956	DEL	48	0.00300752
chr8	142760029	142760029	INS	42	0.154887
chr8	142760131	142760174	DEL	43	0.0165414
chr8	142760404	142760404	INS	48	0.00075188
chr8	142760551	142760551	INS	46	0.00075188
chr8	142760794	142760794	INS	98	0.00075188
chr8	142760911	142760911	INS	46	0.00075188
chr8	142761134	142761134	INS	49	0.00075188
chr8	142761224	142761224	INS	34	0.00075188
chr8	142777479	142777581	DEL	102	0.00075188
chr8	142777482	142777638	DEL	156	0.00075188
chr8	142789599	142789649	DEL	50	0.0609023
chr8	142791763	142791808	DEL	45	0.0676692
chr8	142804449	142804480	DEL	31	0.0360902
chr8	142806531	142806531	INS	61	0.00150376
chr8	142823676	142823764	DEL	88	0.00075188
chr8	142853807	142853807	INS	354	0.00451128
chr8	142856991	142856991	INS	58	0.433835
chr8	142856992	142856992	INS	196	0.00526316
chr8	142887433	142887433	INS	35	0.00601504
chr8	142898162	142898162	INS	53	0.00300752
chr8	142898178	142898357	DEL	179	0.0037594
chr8	142898310	142898368	DEL	58	0.181955
chr8	142898368	142898547	DEL	179	0.00150376
chr8	142898442	142898442	INS	116	0.0112782
chr8	142898523	142898523	INS	57	0.00300752
chr8	142898562	142898618	DEL	56	0.0075188
chr8	142898661	142898661	INS	110	0.0112782
chr8	142930560	142954462	DUP	23902	0.00075188
chr8	142935424	142935424	INS	689	0.987218
chr8	142936953	142936983	DEL	30	0.0744361
chr8	142939780	142939834	DEL	54	0.0458647
chr8	142949983	142950198	DEL	215	0.00075188
chr8	142949992	142949992	INS	304	0.00300752
chr8	142950286	142950286	INS	310	0.00300752
chr8	142970298	142970298	INS	272	0.996992
chr8	142974929	142975327	DEL	398	0.00225564
chr8	142975085	142975136	DEL	51	0.122556
chr8	142975133	142975133	INS	33	0.0451128
chr8	142975210	142975439	DEL	229	0.0218045
chr8	142975226	142975596	DEL	370	0.0218045
chr8	142975587	142975722	DEL	135	0.0195489
chr8	142975669	142975731	DEL	62	0.308271
chr8	142976816	142976816	INS	50	0.018797
chr8	142976879	142976929	DEL	50	0.814286
chr8	142983875	142983908	DEL	33	0.0240602
chr8	142985163	142985163	INS	375	0.962406
chr8	142985164	142985164	INS	210	0.00225564
chr8	143014557	143014838	DEL	281	0.00601504
chr8	143014566	143014611	DEL	45	0.479699
chr8	143014589	143014746	DEL	157	0.00601504
chr8	143014633	143014633	INS	88	0.0120301
chr8	143014837	143014837	INS	100	0.0120301
chr8	143014910	143014952	DEL	42	0.304511
chr8	143014984	143014984	INS	39	0.00150376
chr8	143015148	143015510	DEL	362	0.0120301
chr8	143015187	143015227	DEL	40	0.357143
chr8	143015245	143015411	DEL	166	0.0413534
chr8	143015516	143015578	DEL	62	0.152632
chr8	143015577	143015721	DEL	144	0.284962
chr8	143015719	143015804	DEL	85	0.0992481
chr8	143026401	143026443	DEL	42	0.0037594
chr8	143037388	143037418	DEL	30	0.00451128
chr8	143038415	143038415	INS	202	0.00902256
chr8	143038536	143038536	INS	214	0.00902256
chr8	143038558	143038558	INS	512	0.00902256
chr8	143038564	143038564	INS	58	0.00225564
chr8	143040662	143040662	INS	49	0.642105
chr8	143041862	143041862	INS	90	0.384211
chr8	143041912	143041912	INS	47	0.0157895
chr8	143041947	143042046	DEL	99	0.0075188
chr8	143042166	143042166	INS	99	0.384211
chr8	143070478	143070478	INS	42	0.121805
chr8	143071067	143071067	INS	46	0.121805
chr8	143071159	143071159	INS	184	0.137594
chr8	143071181	143071181	INS	96	0.137594
chr8	143072182	143074009	DUP	1827	0.0488722
chr8	143072214	143072214	INS	66	0.0180451
chr8	143072304	143072336	DEL	32	0.00676692
chr8	143072304	143072304	INS	2220	0.00075188
chr8	143072307	143072307	INS	163	0.00451128
chr8	143072333	143072333	INS	68	0.00075188
chr8	143072442	143072442	INS	663	0.0037594
chr8	143072650	143072650	INS	32	0.00075188
chr8	143072695	143072728	DEL	33	0.0105263
chr8	143072725	143072725	INS	436	0.00300752
chr8	143073026	143073026	INS	261	0.00225564
chr8	143073030	143073030	INS	36	0.00300752
chr8	143073038	143073038	INS	329	0.00225564
chr8	143073200	143073200	INS	63	0.00300752
chr8	143073407	143073407	INS	234	0.00225564
chr8	143073456	143073456	INS	366	0.00075188
chr8	143073501	143073501	INS	33	0.00300752
chr8	143073648	143073648	INS	135	0.00225564
chr8	143073803	143073836	DEL	33	0.0887218
chr8	143073933	143073933	INS	192	0.00225564
chr8	143082948	143082948	INS	58	0.0962406
chr8	143082982	143083013	DEL	31	0.0669173
chr8	143083097	143083097	INS	60	0.0962406
chr8	143085079	143085079	INS	46	0.172932
chr8	143085126	143085126	INS	50	0.172932
chr8	143085212	143085212	INS	98	0.172932
chr8	143085310	143085310	INS	49	0.172932
chr8	143085394	143085486	DEL	92	0.00150376
chr8	143087367	143087397	DEL	30	0.00075188
chr8	143105565	143105598	DEL	33	0.0172932
chr8	143121785	143121816	DEL	31	0.00225564
chr8	143142578	143142629	DEL	51	0.0112782
chr8	143145748	143145781	DEL	33	0.00225564
chr8	143147404	143147404	INS	49	0.220301
chr8	143166654	143166654	INS	198	0.00075188
chr8	143166661	143166661	INS	102	0.0172932
chr8	143166924	143166956	DEL	32	0.012782
chr8	143166960	143166960	INS	178	0.00075188
chr8	143167099	143167099	INS	66	0.00977444
chr8	143167117	143167148	DEL	31	0.00601504
chr8	143167356	143167356	INS	102	0.0714286
chr8	143167629	143167629	INS	96	0.00075188
chr8	143167821	143167821	INS	31	0.0180451
chr8	143168040	143168243	DEL	203	0.0037594
chr8	143168129	143168129	INS	97	0.00075188
chr8	143168241	143168241	INS	102	0.00075188
chr8	143168343	143168343	INS	31	0.0180451
chr8	143168532	143168532	INS	68	0.00075188
chr8	143182087	143182087	INS	163	0.00075188
chr8	143182150	143182150	INS	356	0.988722
chr8	143189543	143189593	DEL	50	0.00902256
chr8	143189742	143189742	INS	31	0.231579
chr8	143194023	143194023	INS	38	0.130827
chr8	143204918	143205091	DEL	173	0.00676692
chr8	143205228	143205342	DEL	114	0.173684
chr8	143205287	143205342	DEL	55	0.216541
chr8	143205311	143205311	INS	112	0.0165414
chr8	143205419	143205419	INS	55	0.00150376
chr8	143205601	143205657	DEL	56	0.169925
chr8	143205667	143205667	INS	57	0.00150376
chr8	143205816	143205986	DEL	170	0.0112782
chr8	143205889	143205889	INS	100	0.0180451
chr8	143205898	143206068	DEL	170	0.0992481
chr8	143206086	143206197	DEL	111	0.00451128
chr8	143206129	143206129	INS	57	0.0180451
chr8	143206400	143206400	INS	55	0.0180451
chr8	143206534	143206646	DEL	112	0.0075188
chr8	143206662	143206662	INS	115	0.0180451
chr8	143206781	143206839	DEL	58	0.375188
chr8	143206822	143206822	INS	57	0.0180451
chr8	143207558	143207590	DEL	32	0.12406
chr8	143211434	143211434	INS	543	0.406015
chr8	143211440	143211440	INS	467	0.406015
chr8	143211449	143211449	INS	141	0.406015
chr8	143211450	143211450	INS	259	0.406015
chr8	143211601	143211665	DEL	64	0.0481203
chr8	143211607	143211607	INS	211	0.406015
chr8	143211608	143211608	INS	490	0.406015
chr8	143213592	143213646	DEL	54	0.409774
chr8	143214536	143214579	DEL	43	0.0075188
chr8	143217585	143218230	DUP	645	0.012782
chr8	143218042	143218042	INS	1101	0.0969925
chr8	143218043	143218043	INS	3481	0.00300752
chr8	143218068	143218068	INS	112	0.00075188
chr8	143218164	143218164	INS	238	0.00075188
chr8	143218167	143218217	DEL	50	0.0646617
chr8	143218177	143218177	INS	153	0.00075188
chr8	143218234	143218234	INS	50	0.0541353
chr8	143218315	143218315	INS	1962	0.00300752
chr8	143218325	143218325	INS	191	0.00075188
chr8	143218327	143218361	DEL	34	0.0654135
chr8	143219804	143219926	DEL	122	0.404511
chr8	143228392	143228392	INS	65	0.834586
chr8	143228410	143228410	INS	189	0.0203008
chr8	143229595	143229642	DEL	47	0.721053
chr8	143243372	143243372	INS	1525	0.971429
chr8	143246255	143246295	DEL	40	0.00075188
chr8	143255992	143256024	DEL	32	0.0120301
chr8	143256207	143256207	INS	33	0.00225564
chr8	143260147	143260147	INS	124	0.0037594
chr8	143261832	143261931	DEL	99	0.0864662
chr8	143261969	143261969	INS	48	0.00827068
chr8	143264658	143264658	INS	37	0.851128
chr8	143268861	143268861	INS	30	0.0796992
chr8	143273619	143273649	DEL	30	0.42406
chr8	143273852	143273888	DEL	36	0.767669
chr8	143280068	143280132	DEL	64	0.00075188
chr8	143286441	143286441	INS	42	0.00075188
chr8	143288664	143288695	DEL	31	0.00526316
chr8	143303095	143303125	DEL	30	0.547368
chr8	143307111	143307111	INS	96	0.00225564
chr8	143307449	143307479	DEL	30	0.0075188
chr8	143307835	143307868	DEL	33	0.00601504
chr8	143307902	143307902	INS	85	0.00300752
chr8	143307903	143308043	DEL	140	0.00225564
chr8	143307913	143308090	DEL	177	0.00225564
chr8	143308212	143308272	DEL	60	0.180451
chr8	143316510	143316615	DEL	105	0.779699
chr8	143321609	143321609	INS	381	0.00300752
chr8	143321806	143321806	INS	70	0.0142857
chr8	143321835	143321881	DEL	46	0.0037594
chr8	143321835	143321835	INS	634	0.00300752
chr8	143321865	143321865	INS	351	0.00300752
chr8	143321880	143321880	INS	145	0.00075188
chr8	143321944	143321992	DEL	48	0.0037594
chr8	143322138	143322138	INS	327	0.00300752
chr8	143322323	143322323	INS	56	0.0120301
chr8	143322722	143322722	INS	33	0.0120301
chr8	143323027	143323027	INS	138	0.00075188
chr8	143323569	143323722	DEL	153	0.41203
chr8	143334925	143334925	INS	47	0.00526316
chr8	143340140	143340140	INS	31	0.056391
chr8	143340155	143340283	DEL	128	0.719549
chr8	143340220	143340220	INS	31	0.056391
chr8	143342149	143342149	INS	175	0.00150376
chr8	143342299	143342299	INS	198	0.00150376
chr8	143342481	143342481	INS	55	0.0556391
chr8	143342544	143342544	INS	242	0.00150376
chr8	143342651	143342651	INS	91	0.0556391
chr8	143342682	143342682	INS	226	0.00150376
chr8	143342682	143342714	DEL	32	0.00977444
chr8	143342793	143342793	INS	263	0.00150376
chr8	143347692	143347723	DEL	31	0.00075188
chr8	143372942	143373205	DEL	263	0.00075188
chr8	143372953	143372953	INS	148	0.075188
chr8	143373152	143373305	DEL	153	0.00300752
chr8	143373263	143373519	DEL	256	0.0894737
chr8	143373366	143373635	DEL	269	0.0894737
chr8	143373438	143373438	INS	77	0.00075188
chr8	143373511	143373626	DEL	115	0.0300752
chr8	143390413	143390499	DEL	86	0.0075188
chr8	143390418	143390418	INS	32	0.369173
chr8	143390682	143390797	DEL	115	0.00075188
chr8	143390854	143390897	DEL	43	0.0218045
chr8	143392035	143392035	INS	72	0.951128
chr8	143401578	143401611	DEL	33	0.0699248
chr8	143408199	143408199	INS	317	0.00075188
chr8	143410859	143410907	DEL	48	0.00977444
chr8	143410888	143410888	INS	1824	0.744361
chr8	143411004	143411004	INS	435	0.00075188
chr8	143417567	143417602	DEL	35	0.331579
chr8	143417637	143417637	INS	39	0.0360902
chr8	143418102	143418102	INS	42	0.0360902
chr8	143418227	143418227	INS	127	0.00075188
chr8	143418288	143418331	DEL	43	0.0421053
chr8	143418328	143418328	INS	220	0.00075188
chr8	143418328	143418328	INS	43	0.0360902
chr8	143425225	143425306	DEL	81	0.625564
chr8	143425284	143425284	INS	42	0.183459
chr8	143431409	143431512	DEL	103	0.143609
chr8	143435370	143435412	DEL	42	0.00526316
chr8	143435435	143435435	INS	88	0.00601504
chr8	143439839	143439839	INS	56	0.00150376
chr8	143439849	143439959	DEL	110	0.0488722
chr8	143458723	143458802	DEL	79	0.0105263
chr8	143458950	143458987	DEL	37	0.00075188
chr8	143474227	143474298	DEL	71	0.00225564
chr8	143486799	143486799	INS	34	0.012782
chr8	143486815	143486906	DEL	91	0.0105263
chr8	143486875	143487057	DEL	182	0.12406
chr8	143486888	143486888	INS	229	0.00075188
chr8	143486921	143486921	INS	596	0.0300752
chr8	143486936	143487306	DEL	370	0.00150376
chr8	143486986	143487032	DEL	46	0.0541353
chr8	143487011	143487658	DEL	647	0.00300752
chr8	143487132	143487132	INS	35	0.0105263
chr8	143487259	143487259	INS	232	0.00075188
chr8	143487283	143487329	DEL	46	0.0759398
chr8	143487314	143487314	INS	44	0.0195489
chr8	143487342	143487435	DEL	93	0.0120301
chr8	143487484	143487728	DEL	244	0.00526316
chr8	143487489	143487993	DEL	504	0.195489
chr8	143487495	143487587	DEL	92	0.0413534
chr8	143487602	143487648	DEL	46	0.0150376
chr8	143487606	143487606	INS	46	0.0300752
chr8	143487718	143487947	DEL	229	0.00150376
chr8	143487751	143487794	DEL	43	0.0383459
chr8	143487958	143487958	INS	41	0.0300752
chr8	143488144	143488190	DEL	46	0.271429
chr8	143488150	143488516	DEL	366	0.00451128
chr8	143488197	143488197	INS	44	0.0300752
chr8	143488333	143488333	INS	45	0.0300752
chr8	143492697	143492697	INS	87	0.0766917
chr8	143492781	143492850	DEL	69	0.0413534
chr8	143492800	143492800	INS	32	0.0210526
chr8	143492809	143493123	DEL	314	0.00150376
chr8	143492944	143492978	DEL	34	0.0233083
chr8	143492989	143492989	INS	34	0.0210526
chr8	143493054	143493122	DEL	68	0.00075188
chr8	143493158	143493158	INS	33	0.0210526
chr8	143498714	143498714	INS	579	0.00225564
chr8	143503499	143503531	DEL	32	0.0315789
chr8	143516543	143516591	DEL	48	0.00300752
chr8	143521385	143521450	DEL	65	0.212782
chr8	143525041	143525041	INS	36	0.490977
chr8	143551895	143554070	DEL	2175	0.169173
chr8	143553006	143553006	INS	43	0.0293233
chr8	143557314	143557314	INS	105	0.00225564
chr8	143557333	143557373	DEL	40	0.218045
chr8	143557459	143557459	INS	42	0.0225564
chr8	143558923	143558923	INS	35	0.169173
chr8	143575787	143575866	DEL	79	0.158647
chr8	143618315	143632523	DEL	14208	0.203008
chr8	143619149	143619149	INS	31	0.0120301
chr8	143619905	143619953	DEL	48	0.00075188
chr8	143628753	143628882	DEL	129	0.00526316
chr8	143628875	143628875	INS	130	0.0172932
chr8	143641433	143641765	DEL	332	0.984211
chr8	143661442	143662511	DUP	1069	0.0684211
chr8	143661493	143661493	INS	104	0.00300752
chr8	143661615	143662073	DUP	458	0.0684211
chr8	143661624	143661624	INS	153	0.00300752
chr8	143661675	143661675	INS	513	0.0203008
chr8	143661681	143661681	INS	51	0.0360902
chr8	143661738	143662316	DEL	578	0.00150376
chr8	143661738	143661738	INS	1200	0.0157895
chr8	143661770	143661770	INS	161	0.00300752
chr8	143661876	143661876	INS	104	0.00300752
chr8	143661987	143661987	INS	106	0.00300752
chr8	143662101	143662101	INS	335	0.0203008
chr8	143662136	143662136	INS	105	0.00300752
chr8	143662245	143662296	DEL	51	0.043609
chr8	143662286	143662286	INS	48	0.0360902
chr8	143662317	143662317	INS	457	0.0203008
chr8	143662392	143662392	INS	104	0.00300752
chr8	143666383	143666676	DEL	293	0.193985
chr8	143666423	143666423	INS	192	0.00300752
chr8	143666425	143666425	INS	50	0.00526316
chr8	143666432	143666432	INS	421	0.00075188
chr8	143666483	143666483	INS	629	0.00075188
chr8	143666511	143666754	DEL	243	0.193985
chr8	143666530	143666530	INS	279	0.00300752
chr8	143666531	143666531	INS	97	0.00526316
chr8	143666597	143666695	DEL	98	0.0548872
chr8	143666652	143666652	INS	80	0.00526316
chr8	143666778	143666778	INS	97	0.00526316
chr8	143666846	143666944	DEL	98	0.108271
chr8	143666941	143666941	INS	42	0.0503759
chr8	143667028	143667078	DEL	50	0.46391
chr8	143669452	143669637	DUP	185	0.436842
chr8	143669466	143669466	INS	9589	0.00676692
chr8	143669468	143669468	INS	154	0.00075188
chr8	143669474	143669474	INS	986	0.0037594
chr8	143669551	143669551	INS	2009	0.184962
chr8	143669551	143669551	INS	3046	0.184962
chr8	143669585	143669585	INS	5738	0.184962
chr8	143692353	143692392	DEL	39	0.0037594
chr8	143692558	143692674	DEL	116	0.0330827
chr8	143692668	143692745	DEL	77	0.0977444
chr8	143695898	143695898	INS	36	0.037594
chr8	143695934	143695934	INS	112	0.037594
chr8	143696045	143696045	INS	115	0.037594
chr8	143711561	143711561	INS	103	0.00075188
chr8	143711637	143711711	DEL	74	0.0308271
chr8	143711641	143711641	INS	56	0.00075188
chr8	143711751	143711783	DEL	32	0.0781955
chr8	143747918	143747918	INS	46	0.179699
chr8	143748467	143748467	INS	33	0.179699
chr8	143748684	143748716	DEL	32	0.0481203
chr8	143748760	143748760	INS	33	0.00075188
chr8	143748886	143748886	INS	31	0.00075188
chr8	143751665	143751665	INS	32	0.0473684
chr8	143776021	143776054	DEL	33	0.00451128
chr8	143799773	143799815	DEL	42	0.00676692
chr8	143808342	143808342	INS	83	0.0157895
chr8	143808411	143808411	INS	209	0.056391
chr8	143847395	143847395	INS	30	0.00902256
chr8	143855442	143855442	INS	52	0.471429
chr8	143858051	143858051	INS	1598	0.00300752
chr8	143858816	143860411	DEL	1595	0.012782
chr8	143859298	143862497	DEL	3199	0.0075188
chr8	143860629	143865431	DEL	4802	0.00451128
chr8	143861961	143861961	INS	1573	0.00225564
chr8	143862047	143865239	DEL	3192	0.00451128
chr8	143864169	143865773	DEL	1604	0.00075188
chr8	143865101	143865101	INS	1580	0.00225564
chr8	143866041	143866041	INS	1561	0.00601504
chr8	143878359	143878359	INS	151	0.0037594
chr8	143878406	143878406	INS	211	0.0037594
chr8	143884035	143884035	INS	56	0.0150376
chr8	143884057	143884116	DEL	59	0.0112782
chr8	143884111	143884111	INS	75	0.0150376
chr8	143884247	143884247	INS	58	0.0150376
chr8	143912463	143912549	DEL	86	0.0601504
chr8	143928394	143928394	INS	71	0.0165414
chr8	143928504	143928504	INS	374	0.0285714
chr8	143928506	143928657	DEL	151	0.0240602
chr8	143928559	143928559	INS	228	0.0075188
chr8	143928577	143928577	INS	73	0.0165414
chr8	143928666	143928666	INS	382	0.0285714
chr8	143931293	143931402	DEL	109	0.35188
chr8	143945024	143945024	INS	49	0.00225564
chr8	143957871	143957915	DEL	44	0.00075188
chr8	143965431	143965431	INS	30	0.00225564
chr8	143967248	143967280	DEL	32	0.00075188
chr8	143979899	143980208	DEL	309	0.00075188
chr8	143980319	143980349	DEL	30	0.00225564
chr8	143981058	143981099	DEL	41	0.00150376
chr8	143981376	143981376	INS	35	0.0263158
chr8	143981415	143981415	INS	196	0.00150376
chr8	143981426	143981426	INS	413	0.00150376
chr8	143981430	143981430	INS	726	0.0300752
chr8	143981590	143981590	INS	75	0.0263158
chr8	143981633	143981633	INS	245	0.00150376
chr8	143981651	143981651	INS	63	0.0263158
chr8	143981741	143981741	INS	419	0.00150376
chr8	143981786	143981786	INS	154	0.00150376
chr8	143981852	143981852	INS	67	0.0263158
chr8	143981878	143981878	INS	1060	0.0300752
chr8	143981912	143981912	INS	528	0.0157895
chr8	143981917	143981917	INS	215	0.00150376
chr8	143988244	143988244	INS	733	0.983459
chr8	144020562	144020562	INS	62	0.00075188
chr8	144020999	144021097	DEL	98	0.00150376
chr8	144021155	144021155	INS	437	0.0338346
chr8	144021160	144021160	INS	44	0.0225564
chr8	144021180	144021180	INS	888	0.0338346
chr8	144021274	144021274	INS	589	0.0338346
chr8	144021302	144021302	INS	67	0.167669
chr8	144021307	144021517	DEL	210	0.0360902
chr8	144021611	144021699	DEL	88	0.00075188
chr8	144021708	144021708	INS	32	0.471429
chr8	144021864	144021864	INS	32	0.471429
chr8	144021997	144021997	INS	79	0.167669
chr8	144022108	144022108	INS	46	0.471429
chr8	144022200	144022232	DEL	32	0.00075188
chr8	144022271	144022271	INS	72	0.167669
chr8	144022534	144022534	INS	48	0.0210526
chr8	144023100	144023100	INS	411	0.156391
chr8	144023184	144023184	INS	191	0.00150376
chr8	144023296	144023296	INS	32	0.00075188
chr8	144023329	144023643	DEL	314	0.593985
chr8	144023403	144023827	DEL	424	0.593985
chr8	144023665	144023665	INS	49	0.00075188
chr8	144023731	144023826	DEL	95	0.0218045
chr8	144023835	144023835	INS	166	0.00150376
chr8	144042313	144042313	INS	30	0.0037594
chr8	144073406	144073470	DEL	64	0.00075188
chr8	144081514	144081583	DEL	69	0.00075188
chr8	144089584	144089706	DEL	122	0.112782
chr8	144089707	144089707	INS	34	0.0601504
chr8	144096756	144096787	DEL	31	0.0157895
chr8	144125608	144126076	DUP	468	0.457895
chr8	144125707	144125707	INS	2862	0.0451128
chr8	144125735	144125735	INS	1726	0.0075188
chr8	144125740	144125740	INS	6145	0.590977
chr8	144125749	144125749	INS	58	0.00977444
chr8	144125776	144125776	INS	184	0.00150376
chr8	144125828	144125828	INS	27	0.00977444
chr8	144125985	144126038	DEL	53	0.00451128
chr8	144126007	144126007	INS	58	0.260902
chr8	144126922	144126922	INS	72	0.260902
chr8	144133332	144133663	DEL	331	0.00075188
chr8	144134758	144134758	INS	2275	0.00977444
chr8	144167232	144167391	DEL	159	0.0150376
chr8	144167430	144167468	DEL	38	0.00526316
chr8	144175249	144175307	DEL	58	0.0037594
chr8	144181280	144181280	INS	38	0.0421053
chr8	144185726	144185726	INS	146	0.00075188
chr8	144188450	144188485	DEL	35	0.0157895
chr8	144195197	144195197	INS	30	0.00150376
chr8	144197422	144197452	DEL	30	0.0218045
chr8	144202019	144202019	INS	31	0.0315789
chr8	144202602	144202635	DEL	33	0.494737
chr8	144202877	144203282	DEL	405	0.00676692
chr8	144202991	144202991	INS	284	0.00150376
chr8	144203021	144203021	INS	502	0.00676692
chr8	144203025	144203025	INS	31	0.13985
chr8	144203161	144203161	INS	87	0.00150376
chr8	144218019	144218051	DEL	32	0.0180451
chr8	144218790	144218790	INS	749	0.950376
chr8	144218815	144218815	INS	100	0.00451128
chr8	144222037	144222072	DEL	35	0.0781955
chr8	144233329	144233550	DUP	221	0.0654135
chr8	144233331	144233331	INS	203	0.0037594
chr8	144233365	144233365	INS	1276	0.434586
chr8	144233386	144233386	INS	67	0.00977444
chr8	144233410	144233410	INS	520	0.0285714
chr8	144233413	144233413	INS	689	0.0285714
chr8	144234499	144234532	DEL	33	0.0413534
chr8	144252069	144252069	INS	40	0.0383459
chr8	144256367	144256423	DEL	56	0.0533835
chr8	144262776	144262776	INS	36	0.316541
chr8	144277822	144277822	INS	44	0.390226
chr8	144279081	144279163	DEL	82	0.481203
chr8	144280905	144281377	DEL	472	0.00601504
chr8	144281017	144281017	INS	607	0.00150376
chr8	144281029	144281029	INS	35	0.0112782
chr8	144281063	144281394	DEL	331	0.339098
chr8	144281085	144281295	DEL	210	0.0218045
chr8	144281115	144281115	INS	146	0.00225564
chr8	144281115	144281235	DEL	120	0.127068
chr8	144281211	144281332	DEL	121	0.0105263
chr8	144281261	144281261	INS	61	0.0112782
chr8	144281365	144281574	DEL	209	0.241353
chr8	144281435	144281435	INS	128	0.00526316
chr8	144281446	144281542	DEL	96	0.0646617
chr8	144281546	144281578	DEL	32	0.0541353
chr8	144286493	144286493	INS	64	0.0135338
chr8	144307643	144307643	INS	32	0.0195489
chr8	144313662	144313662	INS	31	0.00150376
chr8	144313662	144313662	INS	506	0.00526316
chr8	144313662	144313662	INS	87	0.00150376
chr8	144313705	144313705	INS	209	0.0616541
chr8	144330352	144330352	INS	79	0.00225564
chr8	144343128	144343173	DEL	45	0.00225564
chr8	144346815	144346847	DEL	32	0.0157895
chr8	144347175	144347175	INS	296	0.415789
chr8	144349642	144349709	DEL	67	0.344361
chr8	144356292	144356292	INS	60	0.44812
chr8	144364400	144364561	DEL	161	0.00075188
chr8	144380319	144380319	INS	263	0.00075188
chr8	144380396	144380396	INS	152	0.00075188
chr8	144380560	144380560	INS	51	0.00451128
chr8	144380577	144380577	INS	909	0.00075188
chr8	144380587	144380587	INS	562	0.00075188
chr8	144380805	144380805	INS	53	0.00225564
chr8	144380808	144380808	INS	266	0.00150376
chr8	144380939	144381041	DEL	102	0.00300752
chr8	144380946	144380946	INS	51	0.00225564
chr8	144381010	144381010	INS	162	0.0142857
chr8	144381725	144381725	INS	310	0.00225564
chr8	144382022	144382022	INS	48	0.0593985
chr8	144382060	144382060	INS	108	0.176692
chr8	144382196	144382196	INS	51	0.0593985
chr8	144382215	144382215	INS	112	0.176692
chr8	144398181	144398181	INS	285	0.396241
chr8	144398228	144398228	INS	65	0.155639
chr8	144398290	144398290	INS	174	0.396241
chr8	144420176	144422168	DEL	1992	0.0496241
chr8	144426511	144426577	DEL	66	0.0270677
chr8	144444464	144444518	DEL	54	0.95188
chr8	144445749	144445749	INS	134	0.00451128
chr8	144463110	144463110	INS	36	0.00150376
chr8	144466010	144466041	DEL	31	0.00150376
chr8	144482482	144482482	INS	33	0.0037594
chr8	144492587	144495688	DEL	3101	0.00601504
chr8	144498441	144498487	DEL	46	0.00075188
chr8	144505534	144505534	INS	168	0.00075188
chr8	144513719	144513881	DUP	162	0.0511278
chr8	144513792	144513792	INS	719	0.0210526
chr8	144513836	144513836	INS	419	0.41203
chr8	144531193	144531193	INS	229	0.00225564
chr8	144531193	144531193	INS	995	0.125564
chr8	144531210	144531210	INS	390	0.00225564
chr8	144531268	144531268	INS	105	0.00225564
chr8	144531296	144531354	DEL	58	0.0819549
chr8	144531341	144531870	DEL	529	0.0105263
chr8	144531500	144531500	INS	116	0.00225564
chr8	144531537	144531537	INS	383	0.00225564
chr8	144531545	144531545	INS	229	0.00225564
chr8	144531572	144531862	DEL	290	0.0105263
chr8	144531623	144531623	INS	53	0.0203008
chr8	144531690	144531690	INS	229	0.00225564
chr8	144531736	144531911	DEL	175	0.00451128
chr8	144531752	144531752	INS	115	0.00225564
chr8	144531795	144531852	DEL	57	0.0225564
chr8	144531861	144531861	INS	59	0.0203008
chr8	144531870	144531870	INS	348	0.00225564
chr8	144531948	144531948	INS	58	0.0203008
chr8	144556615	144556615	INS	32	0.0270677
chr8	144556689	144557723	DEL	1034	0.00075188
chr8	144556839	144556839	INS	151	0.00225564
chr8	144556934	144556934	INS	98	0.00225564
chr8	144557124	144557124	INS	60	0.018797
chr8	144557263	144557263	INS	361	0.0037594
chr8	144557299	144557299	INS	89	0.00225564
chr8	144557369	144557369	INS	604	0.024812
chr8	144557446	144557446	INS	225	0.00225564
chr8	144557621	144557621	INS	36	0.0270677
chr8	144561119	144561119	INS	40	0.0150376
chr8	144561408	144561447	DEL	39	0.024812
chr8	144562084	144562131	DEL	47	0.00225564
chr8	144562429	144562429	INS	194	0.00150376
chr8	144562531	144562531	INS	127	0.00150376
chr8	144562763	144562763	INS	63	0.00150376
chr8	144592297	144592345	DEL	48	0.0120301
chr8	144592441	144592441	INS	195	0.00150376
chr8	144596202	144596316	DEL	114	0.00601504
chr8	144601316	144601346	DEL	30	0.00075188
chr8	144601945	144602449	DEL	504	0.00075188
chr8	144602167	144602167	INS	1581	0.00075188
chr8	144602717	144602717	INS	214	0.00075188
chr8	144602906	144603026	DEL	120	0.00526316
chr8	144602962	144602962	INS	217	0.00075188
chr8	144612166	144612166	INS	142	0.00225564
chr8	144612252	144612252	INS	234	0.00225564
chr8	144612297	144612297	INS	45	0.0285714
chr8	144612339	144612481	DEL	142	0.0330827
chr8	144612348	144612348	INS	138	0.00225564
chr8	144612390	144612390	INS	240	0.00225564
chr8	144612438	144612631	DEL	193	0.00676692
chr8	144612456	144612456	INS	135	0.00225564
chr8	144612626	144612626	INS	92	0.00902256
chr8	144612709	144612709	INS	236	0.00225564
chr8	144617383	144617441	DEL	58	0.0466165
chr8	144620227	144620227	INS	42	0.0210526
chr8	144620228	144620228	INS	361	0.00075188
chr8	144620238	144620238	INS	228	0.00075188
chr8	144620292	144620450	DEL	158	0.0413534
chr8	144620342	144620342	INS	78	0.0353383
chr8	144620500	144620500	INS	37	0.0210526
chr8	144624483	144625498	DEL	1015	0.00902256
chr8	144624664	144625075	DEL	411	0.00902256
chr8	144625026	144625689	DEL	663	0.00676692
chr8	144625276	144625797	DEL	521	0.0609023
chr8	144625512	144625736	DEL	224	0.0609023
chr8	144625557	144626115	DEL	558	0.0105263
chr8	144625697	144625749	DEL	52	0.0541353
chr8	144625699	144625953	DEL	254	0.0218045
chr8	144625827	144626030	DEL	203	0.0218045
chr8	144626017	144626169	DEL	152	0.334586
chr8	144626057	144626403	DEL	346	0.00300752
chr8	144626401	144626602	DEL	201	0.00601504
chr8	144626406	144626507	DEL	101	0.00601504
chr8	144634161	144634197	DEL	36	0.0443609
chr8	144634216	144634417	DEL	201	0.0037594
chr8	144634283	144634771	DEL	488	0.0240602
chr8	144634290	144634290	INS	41	0.00150376
chr8	144634344	144634383	DEL	39	0.037594
chr8	144634501	144634826	DEL	325	0.0240602
chr8	144634532	144634693	DEL	161	0.0368421
chr8	144634593	144634593	INS	39	0.0315789
chr8	144634678	144634678	INS	36	0.0315789
chr8	144648815	144654399	DEL	5584	0.00300752
chr8	144653693	144653693	INS	62	0.0105263
chr8	144653839	144653839	INS	65	0.0105263
chr8	144669260	144669260	INS	982	0.992481
chr8	144676435	144676479	DEL	44	0.0466165
chr8	144686881	144686881	INS	2785	0.0075188
chr8	144686881	144688055	DUP	1174	0.00977444
chr8	144686900	144686900	INS	35	0.0112782
chr8	144686921	144686957	DEL	36	0.0278195
chr8	144686962	144686962	INS	216	0.0308271
chr8	144687020	144687020	INS	132	0.0308271
chr8	144687088	144687088	INS	311	0.00150376
chr8	144687159	144687159	INS	150	0.0308271
chr8	144687203	144687203	INS	730	0.0255639
chr8	144687342	144687342	INS	33	0.0112782
chr8	144687400	144687400	INS	68	0.0308271
chr8	144687400	144687400	INS	384	0.00150376
chr8	144687455	144687455	INS	735	0.0255639
chr8	144687469	144687744	DEL	275	0.00601504
chr8	144687579	144687579	INS	215	0.0308271
chr8	144687583	144687616	DEL	33	0.00075188
chr8	144687614	144687614	INS	550	0.00150376
chr8	144687684	144687684	INS	64	0.0112782
chr8	144687723	144687723	INS	316	0.00150376
chr8	144687801	144687801	INS	31	0.0112782
chr8	144695220	144695220	INS	1114	0.991729
chr8	144719453	144719453	INS	31	0.0037594
chr8	144730321	144730359	DEL	38	0.0075188
chr8	144730326	144730326	INS	79	0.0112782
chr8	144730471	144730509	DEL	38	0.158647
chr8	144730596	144730596	INS	39	0.0165414
chr8	144762487	144762559	DEL	72	0.018797
chr8	144762554	144762554	INS	75	0.518045
chr8	144762840	144762840	INS	398	0.00075188
chr8	144767546	144767546	INS	279	0.00150376
chr8	144767574	144767574	INS	145	0.0142857
chr8	144767647	144767647	INS	119	0.0142857
chr8	144767883	144767883	INS	139	0.0142857
chr8	144768372	144768372	INS	39	0.0112782
chr8	144782847	144782877	DEL	30	0.0112782
chr8	144811516	144811516	INS	508	0.00150376
chr8	144811521	144811521	INS	140	0.00150376
chr8	144811643	144811643	INS	139	0.00150376
chr8	144811855	144811855	INS	351	0.00150376
chr8	144811858	144811858	INS	72	0.00601504
chr8	144811872	144811942	DEL	70	0.0345865
chr8	144812094	144812094	INS	70	0.00601504
chr8	144812124	144812124	INS	440	0.00150376
chr8	144812280	144812280	INS	270	0.00150376
chr8	144817547	144817682	DEL	135	0.654135
chr8	144821585	144821585	INS	242	0.0135338
chr8	144821641	144821641	INS	144	0.0135338
chr8	144831637	144832448	DEL	811	0.581955
chr8	144838978	144838978	INS	105	0.0157895
chr8	144839001	144839001	INS	175	0.00150376
chr8	144839049	144839049	INS	69	0.0157895
chr8	144839089	144839089	INS	71	0.0157895
chr8	144839230	144839230	INS	38	0.0157895
chr8	144875660	144875778	DEL	118	0.00075188
chr8	144921640	144921640	INS	227	0.0075188
chr8	144921715	144921763	DEL	48	0.148872
chr8	144921720	144921720	INS	377	0.0413534
chr8	144921768	144921920	DEL	152	0.00902256
chr8	144921783	144921783	INS	48	0.00827068
chr8	144921919	144921919	INS	125	0.0075188
chr8	144946530	144946958	DEL	428	0.0105263
chr8	144946534	144946534	INS	1052	0.00827068
chr8	144946574	144946574	INS	271	0.0037594
chr8	144946590	144946590	INS	172	0.00075188
chr8	144946626	144946626	INS	513	0.0037594
chr8	144946806	144946806	INS	198	0.0037594
chr8	144947044	144947362	DEL	318	0.0075188
chr8	144947275	144947275	INS	513	0.0037594
chr8	144959085	144959085	INS	181	0.182707
chr8	144967483	144967789	DEL	306	0.65188
chr8	145021436	145028016	DEL	6580	0.00075188
chr8	145023172	145023368	DEL	196	0.0157895
chr8	145027992	145027992	INS	2880	0.169173
chr8	145028469	145028469	INS	34	0.00225564
chr8	145035947	145035978	DEL	31	0.00075188
chr8	145052245	145052300	DEL	55	0.584211
chr9	10224	10224	INS	49	0.0556391
chr9	10298	10348	DEL	50	0.0323308
chr9	10379	10379	INS	131	0.0571429
chr9	10977	10977	INS	531	0.0691729
chr9	10986	10986	INS	234	0.128571
chr9	11021	11021	INS	603	0.0691729
chr9	11027	11027	INS	135	0.0571429
chr9	19465	19534	DEL	69	0.00075188
chr9	25656	25694	DEL	38	0.0691729
chr9	25664	25664	INS	39	0.0075188
chr9	29234	29234	INS	339	0.821805
chr9	30698	30731	DEL	33	0.00075188
chr9	31806	31806	INS	64	0.00225564
chr9	33828	33828	INS	3054	0.0075188
chr9	41261	41261	INS	486	0.00075188
chr9	53184	53184	INS	190	0.217293
chr9	53336	53336	INS	192	0.217293
chr9	54337	54337	INS	38	0.012782
chr9	61096	61154	DEL	58	0.00526316
chr9	72589	72628	DEL	39	0.00451128
chr9	74061	74061	INS	36	0.327068
chr9	82880	83902	DEL	1022	0.424812
chr9	83450	83490	DEL	40	0.00150376
chr9	91512	91512	INS	33	0.00977444
chr9	100043	100098	DEL	55	0.00977444
chr9	106755	106805	DEL	50	0.00075188
chr9	115821	115865	DEL	44	0.452632
chr9	125163	128183	DEL	3020	0.00676692
chr9	129433	133180	DEL	3747	0.00300752
chr9	129768	129768	INS	202	0.281955
chr9	181184	181828	DEL	644	0.490226
chr9	195426	195426	INS	34	0.00075188
chr9	200120	200444	DEL	324	0.462406
chr9	205521	205552	DEL	31	0.0879699
chr9	248531	248562	DEL	31	0.127068
chr9	256806	256806	INS	336	0.00075188
chr9	261987	261987	INS	34	0.00075188
chr9	262450	262450	INS	326	0.00300752
chr9	277459	277459	INS	34	0.0345865
chr9	307329	307359	DEL	30	0.0984962
chr9	320163	320283	DEL	120	0.0037594
chr9	320200	320200	INS	61	0.00827068
chr9	320214	322470	DEL	2256	0.0240602
chr9	320228	321194	DEL	966	0.104511
chr9	320280	320280	INS	241	0.0180451
chr9	320289	321011	DEL	722	0.0135338
chr9	320442	320442	INS	57	0.0112782
chr9	320480	320480	INS	235	0.0037594
chr9	320581	320581	INS	481	0.0105263
chr9	320603	320967	DEL	364	0.00075188
chr9	320613	320613	INS	183	0.00526316
chr9	320764	320764	INS	54	0.0135338
chr9	320778	320961	DEL	183	0.00075188
chr9	320868	321104	DEL	236	0.00075188
chr9	320973	320973	INS	180	0.0135338
chr9	321088	321088	INS	390	0.0112782
chr9	321167	321167	INS	126	0.00300752
chr9	321267	321267	INS	333	0.0105263
chr9	321314	321314	INS	187	0.0075188
chr9	321316	321316	INS	59	0.0075188
chr9	321376	321497	DEL	121	0.0157895
chr9	321455	321455	INS	525	0.0105263
chr9	321591	321591	INS	123	0.0165414
chr9	321724	321724	INS	122	0.0165414
chr9	321734	321792	DEL	58	0.0300752
chr9	321740	321740	INS	303	0.00075188
chr9	321894	321894	INS	63	0.0165414
chr9	322037	322341	DEL	304	0.101504
chr9	322096	322308	DEL	212	0.00676692
chr9	322141	322141	INS	60	0.0165414
chr9	322216	322216	INS	470	0.0105263
chr9	322265	322321	DEL	56	0.00526316
chr9	322282	322282	INS	118	0.0165414
chr9	322385	322385	INS	328	0.00075188
chr9	358644	358644	INS	66	0.00827068
chr9	380033	380094	DEL	61	0.0428571
chr9	380155	380520	DEL	365	0.122556
chr9	380293	380293	INS	60	0.00676692
chr9	380396	380824	DEL	428	0.0887218
chr9	380398	380638	DEL	240	0.0105263
chr9	380493	380553	DEL	60	0.0526316
chr9	380739	380739	INS	61	0.00676692
chr9	380755	380814	DEL	59	0.0142857
chr9	380857	380857	INS	62	0.00676692
chr9	393092	393122	DEL	30	0.00075188
chr9	399621	400475	DUP	854	0.0827068
chr9	399998	399998	INS	5588	0.00676692
chr9	400098	400098	INS	440	0.0383459
chr9	400117	400117	INS	110	0.00075188
chr9	400154	400192	DEL	38	0.00526316
chr9	400190	400190	INS	851	0.0180451
chr9	400390	400390	INS	132	0.00300752
chr9	400439	400620	DEL	181	0.00075188
chr9	400461	400461	INS	195	0.00300752
chr9	400472	400472	INS	526	0.0383459
chr9	400474	400474	INS	446	0.0383459
chr9	400641	400953	DEL	312	0.00601504
chr9	400714	400714	INS	127	0.00300752
chr9	400739	400739	INS	589	0.0383459
chr9	400821	400950	DEL	129	0.00827068
chr9	400824	400824	INS	293	0.00300752
chr9	400850	400850	INS	2695	0.0481203
chr9	400851	400851	INS	51	0.00075188
chr9	400924	400924	INS	43	0.00075188
chr9	400931	400931	INS	865	0.0180451
chr9	400993	400993	INS	187	0.00300752
chr9	403915	403995	DEL	80	0.36391
chr9	403960	403960	INS	34	0.0270677
chr9	414406	414406	INS	67	0.00601504
chr9	467579	467579	INS	1661	0.0075188
chr9	469409	469588	DEL	179	0.806767
chr9	469487	469546	DEL	59	0.00902256
chr9	470229	470265	DEL	36	0.560902
chr9	470235	470235	INS	70	0.0218045
chr9	504781	504781	INS	34	0.133835
chr9	508123	508154	DEL	31	0.00225564
chr9	508545	508826	DEL	281	0.00150376
chr9	514144	527932	DEL	13788	0.00075188
chr9	514225	514225	INS	2090	0.0646617
chr9	514251	514251	INS	1203	0.0646617
chr9	517028	517028	INS	34	0.00300752
chr9	528469	528500	DEL	31	0.00075188
chr9	532181	532217	DEL	36	0.00075188
chr9	545052	545154	DEL	102	0.0150376
chr9	547441	547773	DEL	332	0.043609
chr9	554167	554200	DEL	33	0.00075188
chr9	574359	574359	INS	57	0.0157895
chr9	574373	574429	DEL	56	0.00827068
chr9	574471	574471	INS	60	0.0157895
chr9	580983	595257	DEL	14274	0.00451128
chr9	603756	604632	DEL	876	0.00150376
chr9	606286	606606	DEL	320	0.00451128
chr9	642169	648240	DEL	6071	0.00300752
chr9	654818	654852	DEL	34	0.00150376
chr9	670957	670987	DEL	30	0.00150376
chr9	671510	671510	INS	55	0.0263158
chr9	680544	680602	DEL	58	0.00075188
chr9	707444	707444	INS	57	0.012782
chr9	707553	707553	INS	216	0.0075188
chr9	707569	707738	DEL	169	0.0533835
chr9	707578	707578	INS	57	0.012782
chr9	707589	708044	DEL	455	0.00075188
chr9	707642	708211	DEL	569	0.00075188
chr9	707793	707849	DEL	56	0.0338346
chr9	707920	708262	DEL	342	0.0120301
chr9	707937	708110	DEL	173	0.0120301
chr9	707947	708003	DEL	56	0.0157895
chr9	707995	707995	INS	55	0.012782
chr9	708042	708215	DEL	173	0.0601504
chr9	708110	708110	INS	227	0.0075188
chr9	708113	708113	INS	53	0.012782
chr9	708169	708226	DEL	57	0.0518797
chr9	710616	710646	DEL	30	0.00451128
chr9	719196	719196	INS	255	0.00150376
chr9	747320	747359	DEL	39	0.00300752
chr9	755223	755223	INS	152	0.100752
chr9	756472	756511	DEL	39	0.121805
chr9	775179	775179	INS	31	0.0195489
chr9	784942	784942	INS	36	0.00300752
chr9	789604	789635	DEL	31	0.44812
chr9	808757	808757	INS	3605	0.0308271
chr9	808817	808817	INS	39	0.00075188
chr9	808835	808835	INS	133	0.00150376
chr9	808860	808860	INS	2265	0.0308271
chr9	809044	809044	INS	398	0.0278195
chr9	809055	809055	INS	68	0.0105263
chr9	809088	809088	INS	180	0.00150376
chr9	809099	809099	INS	806	0.0278195
chr9	817683	817683	INS	1264	0.244361
chr9	821871	821901	DEL	30	0.00300752
chr9	821904	821904	INS	27	0.00150376
chr9	834478	834547	DEL	69	0.00902256
chr9	840722	840753	DEL	31	0.0368421
chr9	844448	844448	INS	39	0.0037594
chr9	848856	848898	DEL	42	0.0263158
chr9	848898	848898	INS	335	0.73985
chr9	854886	854886	INS	397	0.405263
chr9	861631	861631	INS	39	0.18797
chr9	861768	862071	DEL	303	0.0075188
chr9	862010	862010	INS	113	0.211278
chr9	862109	862109	INS	115	0.211278
chr9	870711	870711	INS	31	0.00150376
chr9	871519	871651	DEL	132	0.00526316
chr9	871643	871643	INS	133	0.0037594
chr9	871682	872269	DEL	587	0.0037594
chr9	876915	876915	INS	244	0.00451128
chr9	876964	876964	INS	62	0.0894737
chr9	877034	877034	INS	61	0.0894737
chr9	888666	888747	DEL	81	0.024812
chr9	902043	902043	INS	992	0.00150376
chr9	911471	911508	DEL	37	0.107519
chr9	980554	980554	INS	36	0.557143
chr9	998543	998543	INS	686	0.0105263
chr9	998649	998649	INS	182	0.00075188
chr9	998651	998651	INS	95	0.081203
chr9	998674	998674	INS	376	0.00075188
chr9	998716	998911	DEL	195	0.012782
chr9	998775	998869	DEL	94	0.00827068
chr9	998803	998803	INS	97	0.00075188
chr9	998875	998875	INS	94	0.081203
chr9	998906	998906	INS	305	0.00075188
chr9	998941	998941	INS	191	0.00075188
chr9	999030	999030	INS	98	0.00075188
chr9	1000971	1000971	INS	38	0.043609
chr9	1028488	1028529	DEL	41	0.00075188
chr9	1045135	1045135	INS	123	0.990226
chr9	1055078	1055287	DEL	209	0.00225564
chr9	1060746	1060746	INS	31	0.00075188
chr9	1074722	1075041	DEL	319	0.0037594
chr9	1105484	1105484	INS	30	0.00526316
chr9	1116603	1116639	DEL	36	0.00075188
chr9	1116608	1116608	INS	34	0.00601504
chr9	1156053	1156102	DEL	49	0.00075188
chr9	1182507	1182507	INS	58	0.0526316
chr9	1186851	1195366	DEL	8515	0.00225564
chr9	1188720	1188720	INS	32	0.0037594
chr9	1235368	1235368	INS	30	0.00827068
chr9	1249226	1249260	DEL	34	0.012782
chr9	1277771	1277771	INS	298	0.00676692
chr9	1287034	1287034	INS	170	0.357895
chr9	1287035	1287035	INS	109	0.357895
chr9	1287246	1287287	DEL	41	0.0037594
chr9	1325753	1325783	DEL	30	0.0503759
chr9	1379590	1379624	DEL	34	0.00075188
chr9	1387620	1387620	INS	27	0.0037594
chr9	1420010	1420010	INS	68	0.00300752
chr9	1475191	1475191	INS	32	0.0714286
chr9	1488461	1488615	DEL	154	0.00075188
chr9	1531033	1531033	INS	28	0.0511278
chr9	1583811	1583811	INS	357	0.00300752
chr9	1631815	1631815	INS	323	0.301504
chr9	1645007	1645053	DEL	46	0.00075188
chr9	1665314	1665344	DEL	30	0.0180451
chr9	1665611	1665611	INS	338	0.00451128
chr9	1673790	1673790	INS	33	0.0037594
chr9	1698531	1698586	DEL	55	0.00300752
chr9	1715608	1715681	DEL	73	0.550376
chr9	1721031	1721031	INS	38	0.00601504
chr9	1721713	1721744	DEL	31	0.00075188
chr9	1756751	1756783	DEL	32	0.521805
chr9	1798053	1798108	DEL	55	0.018797
chr9	1804876	1804876	INS	49	0.00300752
chr9	1804980	1804980	INS	33	0.00300752
chr9	1805084	1805084	INS	1355	0.830075
chr9	1805195	1805195	INS	880	0.830075
chr9	1805230	1805230	INS	52	0.00300752
chr9	1840710	1840749	DEL	39	0.00451128
chr9	1850726	1850726	INS	317	0.00451128
chr9	1912164	1912201	DEL	37	0.00075188
chr9	1923684	1923714	DEL	30	0.0609023
chr9	1937332	1937332	INS	96	0.00225564
chr9	1937461	1937461	INS	46	0.0676692
chr9	1940989	1941022	DEL	33	0.0255639
chr9	1942908	1942941	DEL	33	0.00075188
chr9	1984187	1984217	DEL	30	0.00075188
chr9	2000970	2001296	DEL	326	0.0526316
chr9	2009183	2009213	DEL	30	0.00150376
chr9	2046718	2046718	INS	33	0.00451128
chr9	2060119	2060152	DEL	33	0.0075188
chr9	2102138	2102170	DEL	32	0.00075188
chr9	2141327	2141418	DEL	91	0.00075188
chr9	2147644	2151530	DEL	3886	0.0315789
chr9	2155719	2155752	DEL	33	0.0526316
chr9	2156413	2156443	DEL	30	0.00225564
chr9	2182595	2182595	INS	139	0.00075188
chr9	2226587	2226587	INS	37	0.221805
chr9	2249285	2249285	INS	33	0.00827068
chr9	2271928	2271959	DEL	31	0.306015
chr9	2276593	2276593	INS	57	0.00075188
chr9	2276605	2276663	DEL	58	0.00225564
chr9	2298290	2298290	INS	192	0.5
chr9	2301247	2301278	DEL	31	0.00075188
chr9	2326294	2326294	INS	327	0.176692
chr9	2351289	2351289	INS	320	0.384211
chr9	2352695	2352733	DEL	38	0.00150376
chr9	2363618	2363664	DEL	46	0.00075188
chr9	2394761	2394828	DEL	67	0.00075188
chr9	2397102	2397102	INS	100	0.681955
chr9	2431086	2445352	DEL	14266	0.00150376
chr9	2450380	2450380	INS	46	0.330075
chr9	2464687	2464687	INS	30	0.0150376
chr9	2467264	2467301	DEL	37	0.00075188
chr9	2481705	2481745	DEL	40	0.656391
chr9	2488776	2488814	DEL	38	0.0639098
chr9	2492306	2492306	INS	35	0.00300752
chr9	2525948	2525990	DEL	42	0.00075188
chr9	2570134	2570134	INS	130	0.00225564
chr9	2570432	2570432	INS	56	0.602256
chr9	2589011	2589011	INS	32	0.037594
chr9	2633043	2633075	DEL	32	0.00300752
chr9	2663002	2663002	INS	168	0.00075188
chr9	2691112	2691191	DEL	79	0.00075188
chr9	2700374	2700374	INS	74	0.00075188
chr9	2722042	2722042	INS	48	0.0150376
chr9	2722083	2722128	DEL	45	0.00902256
chr9	2722098	2722343	DEL	245	0.0157895
chr9	2722357	2722525	DEL	168	0.00075188
chr9	2722428	2722491	DEL	63	0.0676692
chr9	2722440	2722440	INS	31	0.0150376
chr9	2734282	2734313	DEL	31	0.0781955
chr9	2735366	2735396	DEL	30	0.00075188
chr9	2781617	2781617	INS	855	0.626316
chr9	2814059	2814059	INS	205	0.217293
chr9	2814216	2814216	INS	208	0.217293
chr9	2821445	2821445	INS	32	0.00300752
chr9	2845278	2845319	DEL	41	0.00075188
chr9	2911616	2911664	DEL	48	0.00451128
chr9	2950255	2950450	DEL	195	0.00075188
chr9	2976938	2976970	DEL	32	0.00075188
chr9	3009517	3009556	DEL	39	0.0383459
chr9	3039505	3039583	DEL	78	0.00827068
chr9	3039506	3039506	INS	157	0.312782
chr9	3039575	3039575	INS	79	0.00300752
chr9	3039674	3039674	INS	120	0.312782
chr9	3039974	3039974	INS	41	0.00300752
chr9	3078451	3078778	DEL	327	0.00225564
chr9	3085811	3085842	DEL	31	0.00075188
chr9	3096179	3096179	INS	33	0.0368421
chr9	3140391	3140430	DEL	39	0.0992481
chr9	3160692	3160692	INS	30	0.0135338
chr9	3165272	3165305	DEL	33	0.00075188
chr9	3166399	3166432	DEL	33	0.00300752
chr9	3252403	3252434	DEL	31	0.0112782
chr9	3265056	3265099	DEL	43	0.0218045
chr9	3270105	3270147	DEL	42	0.0300752
chr9	3270107	3270107	INS	30	0.00676692
chr9	3271486	3271524	DEL	38	0.00150376
chr9	3292068	3292098	DEL	30	0.0654135
chr9	3366695	3366695	INS	39	0.0533835
chr9	3393536	3393770	DEL	234	0.00300752
chr9	3414634	3414634	INS	32	0.0345865
chr9	3414685	3414737	DEL	52	0.0458647
chr9	3414746	3414746	INS	36	0.0345865
chr9	3415048	3415048	INS	36	0.0345865
chr9	3415062	3415102	DEL	40	0.112782
chr9	3432188	3432224	DEL	36	0.00075188
chr9	3504117	3504161	DEL	44	0.00902256
chr9	3504146	3504146	INS	33	0.0639098
chr9	3504366	3504366	INS	34	0.0639098
chr9	3504476	3504476	INS	458	0.136842
chr9	3504594	3504594	INS	157	0.704511
chr9	3504595	3504595	INS	41	0.0909774
chr9	3504688	3504688	INS	235	0.704511
chr9	3504757	3504757	INS	81	0.704511
chr9	3504797	3504797	INS	152	0.704511
chr9	3504909	3504909	INS	33	0.0909774
chr9	3504969	3504969	INS	180	0.704511
chr9	3505224	3505224	INS	62	0.0909774
chr9	3505242	3505276	DEL	34	0.00075188
chr9	3505439	3505439	INS	54	0.0909774
chr9	3505439	3505439	INS	174	0.704511
chr9	3528279	3528310	DEL	31	0.00225564
chr9	3601142	3601176	DEL	34	0.00075188
chr9	3607612	3607612	INS	30	0.0165414
chr9	3608208	3608245	DEL	37	0.00075188
chr9	3629732	3629780	DEL	48	0.00075188
chr9	3647607	3647637	DEL	30	0.00526316
chr9	3647616	3647616	INS	32	0.00902256
chr9	3656601	3656808	DEL	207	0.024812
chr9	3719873	3719903	DEL	30	0.0075188
chr9	3722480	3722514	DEL	34	0.00075188
chr9	3734705	3734806	DEL	101	0.0398496
chr9	3755635	3755672	DEL	37	0.00075188
chr9	3767714	3767714	INS	312	0.00075188
chr9	3775765	3775798	DEL	33	0.00075188
chr9	3780617	3780943	DEL	326	0.999248
chr9	3786069	3786069	INS	31	0.00225564
chr9	3790405	3790575	DEL	170	0.00300752
chr9	3818689	3818726	DEL	37	0.0037594
chr9	3859351	3859383	DEL	32	0.47218
chr9	3860270	3860300	DEL	30	0.00150376
chr9	3868819	3868851	DEL	32	0.0992481
chr9	3876695	3876695	INS	318	0.0075188
chr9	3882502	3882542	DEL	40	0.00075188
chr9	3896672	3896672	INS	38	0.0556391
chr9	3946972	3947015	DEL	43	0.0330827
chr9	3953764	3953802	DEL	38	0.345113
chr9	3976795	3976828	DEL	33	0.252632
chr9	3980815	3980867	DEL	52	0.00075188
chr9	4059831	4059831	INS	32	0.0518797
chr9	4075065	4075151	DEL	86	0.0368421
chr9	4133828	4133869	DEL	41	0.0165414
chr9	4237131	4237131	INS	293	0.303759
chr9	4265400	4265400	INS	5438	0.00902256
chr9	4268009	4268045	DEL	36	0.00075188
chr9	4270883	4270918	DEL	35	0.0165414
chr9	4276432	4276466	DEL	34	0.621053
chr9	4276478	4276478	INS	37	0.0278195
chr9	4319997	4320027	DEL	30	0.018797
chr9	4321426	4321458	DEL	32	0.139098
chr9	4330651	4330651	INS	34	0.730075
chr9	4333240	4333240	INS	34	0.00150376
chr9	4339833	4339833	INS	104	0.00977444
chr9	4339854	4339854	INS	327	0.942857
chr9	4346659	4346970	DEL	311	0.993233
chr9	4376418	4377645	DEL	1227	0.312782
chr9	4385790	4385826	DEL	36	0.115038
chr9	4397679	4397711	DEL	32	0.321805
chr9	4405382	4405424	DEL	42	0.00075188
chr9	4441786	4441828	DEL	42	0.00075188
chr9	4451917	4451917	INS	680	0.00225564
chr9	4465884	4466021	DEL	137	0.00075188
chr9	4472492	4472527	DEL	35	0.00075188
chr9	4473468	4473468	INS	34	0.0112782
chr9	4501100	4503947	DEL	2847	0.00300752
chr9	4537263	4537606	DEL	343	0.493985
chr9	4545191	4545191	INS	36	0.0165414
chr9	4597342	4597375	DEL	33	0.0323308
chr9	4600485	4600485	INS	30	0.0721805
chr9	4644186	4644217	DEL	31	0.0172932
chr9	4644677	4644710	DEL	33	0.00150376
chr9	4650816	4650861	DEL	45	0.0315789
chr9	4664190	4664243	DEL	53	0.00075188
chr9	4683076	4683076	INS	37	0.00225564
chr9	4713897	4714237	DUP	340	0.0586466
chr9	4713901	4713901	INS	1411	0.00075188
chr9	4713902	4713902	INS	501	0.00451128
chr9	4713945	4713945	INS	81	0.0616541
chr9	4713955	4713955	INS	127	0.0616541
chr9	4714038	4714038	INS	44	0.00075188
chr9	4714112	4714112	INS	495	0.00451128
chr9	4721395	4721427	DEL	32	0.00150376
chr9	4735268	4735268	INS	108	0.242857
chr9	4735363	4735363	INS	36	0.00225564
chr9	4735428	4735428	INS	137	0.00075188
chr9	4737094	4737094	INS	34	0.0218045
chr9	4753153	4753183	DEL	30	0.190977
chr9	4781396	4781396	INS	39	0.0037594
chr9	4787736	4787821	DEL	85	0.126316
chr9	4806600	4806637	DEL	37	0.0075188
chr9	4814227	4814227	INS	298	0.189474
chr9	4851887	4851887	INS	31	0.00150376
chr9	4945352	4945383	DEL	31	0.00676692
chr9	4963106	4963136	DEL	30	0.00075188
chr9	5005106	5005136	DEL	30	0.161654
chr9	5062500	5062530	DEL	30	0.00676692
chr9	5080223	5080256	DEL	33	0.00075188
chr9	5103223	5103254	DEL	31	0.0240602
chr9	5103312	5103312	INS	323	0.00300752
chr9	5125723	5125723	INS	30	0.281955
chr9	5131435	5131435	INS	33	0.00225564
chr9	5296551	5297201	INV	650	0.00075188
chr9	5305379	5305421	DEL	42	0.00601504
chr9	5334945	5334945	INS	35	0.0037594
chr9	5335149	5335149	INS	45	0.0037594
chr9	5358506	5358506	INS	337	0.00150376
chr9	5367023	5367071	DEL	48	0.00225564
chr9	5371988	5371988	INS	32	0.00526316
chr9	5385347	5403374	DEL	18027	0.00150376
chr9	5423871	5423871	INS	50	0.012782
chr9	5424418	5424459	DEL	41	0.0466165
chr9	5424440	5424440	INS	102	0.00300752
chr9	5424692	5424692	INS	30	0.012782
chr9	5432908	5432984	DEL	76	0.00150376
chr9	5441974	5442036	DEL	62	0.152632
chr9	5442038	5442038	INS	28	0.0323308
chr9	5491157	5491307	DEL	150	0.012782
chr9	5491341	5491404	DEL	63	0.0345865
chr9	5491405	5491405	INS	6082	0.157895
chr9	5508343	5508375	DEL	32	0.107519
chr9	5600855	5600855	INS	30	0.0037594
chr9	5641633	5642811	DEL	1178	0.0729323
chr9	5673537	5673537	INS	32	0.0496241
chr9	5737324	5737324	INS	133	0.0293233
chr9	5737431	5737431	INS	132	0.0293233
chr9	5749829	5749860	DEL	31	0.00075188
chr9	5883464	5883464	INS	37	0.00075188
chr9	5901529	5901529	INS	38	0.00075188
chr9	5904160	5904160	INS	36	0.0135338
chr9	5930371	5930371	INS	32	0.00300752
chr9	5945175	5945222	DEL	47	0.00075188
chr9	6026195	6028743	DEL	2548	0.00150376
chr9	6040813	6040931	DEL	118	0.00075188
chr9	6040988	6040988	INS	52	0.00902256
chr9	6116298	6116345	DEL	47	0.00075188
chr9	6120545	6120545	INS	30	0.0165414
chr9	6136934	6137013	DEL	79	0.00075188
chr9	6138133	6138228	DEL	95	0.00075188
chr9	6138383	6138474	DEL	91	0.00075188
chr9	6218766	6218766	INS	55	0.0210526
chr9	6218908	6218908	INS	49	0.0210526
chr9	6236003	6236034	DEL	31	0.00526316
chr9	6246062	6246098	DEL	36	0.00451128
chr9	6267534	6267534	INS	37	0.00451128
chr9	6276157	6276437	DEL	280	0.182707
chr9	6287559	6287559	INS	35	0.00075188
chr9	6289377	6289377	INS	36	0.00676692
chr9	6290490	6290490	INS	716	0.905263
chr9	6307940	6307976	DEL	36	0.00075188
chr9	6318123	6318123	INS	31	0.012782
chr9	6326495	6326526	DEL	31	0.056391
chr9	6347213	6347213	INS	37	0.00225564
chr9	6357615	6357645	DEL	30	0.0270677
chr9	6364186	6364186	INS	300	0.00075188
chr9	6378337	6387419	INV	9082	0.0112782
chr9	6378342	6382435	DUP	4093	0.140602
chr9	6379158	6379158	INS	4066	0.476692
chr9	6389086	6389137	DEL	51	0.00075188
chr9	6397610	6397610	INS	37	0.00075188
chr9	6428531	6428561	DEL	30	0.0112782
chr9	6466540	6466574	DEL	34	0.00075188
chr9	6484787	6484787	INS	32	0.00150376
chr9	6488251	6488283	DEL	32	0.67594
chr9	6534388	6534388	INS	1808	0.00150376
chr9	6541828	6541828	INS	33	0.0075188
chr9	6608258	6608585	DEL	327	0.00225564
chr9	6622962	6622962	INS	44	0.00676692
chr9	6629931	6629931	INS	38	0.396241
chr9	6629959	6629959	INS	152	0.00225564
chr9	6646317	6646317	INS	30	0.0105263
chr9	6659812	6659948	DEL	136	0.00225564
chr9	6659924	6659924	INS	134	0.024812
chr9	6659970	6660104	DEL	134	0.0037594
chr9	6660036	6660036	INS	141	0.024812
chr9	6685999	6685999	INS	30	0.278195
chr9	6686817	6686817	INS	38	0.278195
chr9	6690605	6690605	INS	30	0.123308
chr9	6693997	6694030	DEL	33	0.0037594
chr9	6700389	6710675	DEL	10286	0.0887218
chr9	6702051	6702783	DEL	732	0.00827068
chr9	6702780	6702811	DEL	31	0.00150376
chr9	6704820	6704820	INS	318	0.00225564
chr9	6708607	6708607	INS	58	0.162406
chr9	6708613	6710712	DEL	2099	0.00150376
chr9	6708614	6708614	INS	163	0.417293
chr9	6708705	6708705	INS	349	0.00300752
chr9	6708719	6708719	INS	248	0.417293
chr9	6711062	6711178	DEL	116	0.274436
chr9	6711171	6711171	INS	89	0.00075188
chr9	6711199	6711199	INS	259	0.105263
chr9	6723377	6723377	INS	327	0.0105263
chr9	6727608	6727608	INS	1839	0.478947
chr9	6729123	6730110	DEL	987	0.200752
chr9	6732365	6732399	DEL	34	0.0142857
chr9	6742148	6742191	DEL	43	0.00225564
chr9	6742165	6742165	INS	86	0.00075188
chr9	6752418	6752453	DEL	35	0.00075188
chr9	6780315	6780315	INS	331	0.154887
chr9	6798970	6799010	DEL	40	0.0977444
chr9	6799540	6799578	DEL	38	0.0827068
chr9	6801240	6801270	DEL	30	0.00225564
chr9	6807715	6807715	INS	42	0.369925
chr9	6807822	6807822	INS	147	0.195489
chr9	6807909	6807909	INS	40	0.369925
chr9	6807957	6807957	INS	220	0.195489
chr9	6808003	6808003	INS	306	0.195489
chr9	6808088	6808088	INS	173	0.195489
chr9	6808088	6808088	INS	48	0.369925
chr9	6832432	6832541	DEL	109	0.00075188
chr9	6838539	6838539	INS	318	0.00075188
chr9	6888774	6889088	DEL	314	0.491729
chr9	6902342	6902342	INS	322	0.00150376
chr9	6919249	6919249	INS	31	0.130827
chr9	6926348	6926348	INS	35	0.00451128
chr9	6949013	6949247	DEL	234	0.00075188
chr9	6978601	6978601	INS	241	0.0541353
chr9	6992307	6992344	DEL	37	0.00075188
chr9	6999378	6999685	DEL	307	1
chr9	7019698	7019743	DEL	45	0.111278
chr9	7035318	7035318	INS	319	0.584211
chr9	7040371	7040407	DEL	36	0.00075188
chr9	7049610	7049699	DEL	89	0.00075188
chr9	7052911	7052911	INS	54	0.614286
chr9	7104967	7105001	DEL	34	0.0338346
chr9	7195120	7195152	DEL	32	0.0263158
chr9	7214375	7214375	INS	213	0.0496241
chr9	7214486	7214486	INS	27	0.0443609
chr9	7218283	7218313	DEL	30	0.0917293
chr9	7247912	7248275	DEL	363	0.00150376
chr9	7266022	7266057	DEL	35	0.0338346
chr9	7301634	7301667	DEL	33	0.00225564
chr9	7333006	7333006	INS	32	0.238346
chr9	7367100	7367235	DEL	135	0.290977
chr9	7371804	7372117	DEL	313	0.282707
chr9	7401835	7401866	DEL	31	0.012782
chr9	7404651	7404683	DEL	32	0.0458647
chr9	7423600	7423600	INS	30	0.00225564
chr9	7445504	7445536	DEL	32	0.00977444
chr9	7485049	7485085	DEL	36	0.00075188
chr9	7492998	7492998	INS	30	0.024812
chr9	7530392	7530424	DEL	32	0.0646617
chr9	7609806	7609839	DEL	33	0.00075188
chr9	7611548	7611580	DEL	32	0.00075188
chr9	7656479	7656510	DEL	31	0.00225564
chr9	7685290	7685324	DEL	34	0.0977444
chr9	7741407	7741407	INS	6098	0.157895
chr9	7742404	7742438	DEL	34	0.00526316
chr9	7852525	7852525	INS	333	0.76015
chr9	7890645	7890681	DEL	36	0.00075188
chr9	7906389	7906421	DEL	32	0.0255639
chr9	7949331	7949331	INS	3879	0.043609
chr9	8053522	8053522	INS	30	0.00977444
chr9	8058134	8058315	DEL	181	0.00075188
chr9	8069520	8069554	DEL	34	0.992481
chr9	8081802	8082496	DEL	694	0.018797
chr9	8086891	8086921	DEL	30	0.154887
chr9	8095435	8095435	INS	30	0.0120301
chr9	8102220	8102220	INS	80	0.643609
chr9	8131725	8131755	DEL	30	0.00526316
chr9	8145019	8145055	DEL	36	0.121053
chr9	8168891	8168923	DEL	32	0.590977
chr9	8176456	8176489	DEL	33	0.00075188
chr9	8212169	8212169	INS	32	0.0917293
chr9	8219581	8219581	INS	155	0.382707
chr9	8222707	8222707	INS	35	0.00075188
chr9	8225741	8225775	DEL	34	0.423308
chr9	8250769	8250802	DEL	33	0.00075188
chr9	8289662	8289696	DEL	34	0.00451128
chr9	8291198	8291231	DEL	33	0.00300752
chr9	8321476	8321508	DEL	32	0.093985
chr9	8330229	8330229	INS	51	0.00225564
chr9	8331104	8331104	INS	51	0.00075188
chr9	8333325	8333424	DEL	99	0.00075188
chr9	8335088	8335127	DEL	39	0.0218045
chr9	8344962	8344962	INS	95	0.613534
chr9	8353833	8353865	DEL	32	0.0210526
chr9	8353839	8353839	INS	33	0.00075188
chr9	8359108	8359146	DEL	38	0.0443609
chr9	8421372	8421372	INS	35	0.0323308
chr9	8438666	8438704	DEL	38	0.00075188
chr9	8439937	8439967	DEL	30	0.0037594
chr9	8463300	8463332	DEL	32	0.00150376
chr9	8484619	8484619	INS	72	0.093985
chr9	8493982	8494021	DEL	39	0.00075188
chr9	8496176	8496212	DEL	36	0.0172932
chr9	8500564	8500595	DEL	31	0.00526316
chr9	8526278	8526334	DEL	56	0.00075188
chr9	8548677	8548709	DEL	32	0.024812
chr9	8557457	8557457	INS	50	0.00451128
chr9	8586061	8586061	INS	134	0.00300752
chr9	8619695	8619759	DEL	64	0.00075188
chr9	8640848	8641663	DEL	815	0.00977444
chr9	8645765	8645765	INS	277	0.105263
chr9	8682431	8682431	INS	34	0.0218045
chr9	8716623	8716623	INS	32	0.0150376
chr9	8722134	8722168	DEL	34	0.00075188
chr9	8726589	8726621	DEL	32	0.488722
chr9	8741570	8741602	DEL	32	0.00676692
chr9	8757729	8757759	DEL	30	0.00075188
chr9	8782059	8782111	DEL	52	0.682707
chr9	8848770	8849003	DEL	233	0.087218
chr9	8891138	8891138	INS	30	0.00300752
chr9	8894357	8894357	INS	47	0.213534
chr9	8903742	8903893	DEL	151	0.00300752
chr9	8919839	8919839	INS	33	0.0639098
chr9	8926094	8926128	DEL	34	0.00075188
chr9	8929781	8929781	INS	75	0.150376
chr9	8929891	8929891	INS	98	0.150376
chr9	8934424	8934424	INS	78	0.164662
chr9	8934429	8934465	DEL	36	0.17218
chr9	8943663	8944905	DEL	1242	0.00075188
chr9	8948436	8948472	DEL	36	0.00451128
chr9	8948442	8948442	INS	40	0.273684
chr9	8948511	8948511	INS	248	0.00225564
chr9	8948545	8948545	INS	36	0.273684
chr9	8991922	8991922	INS	332	0.00075188
chr9	9008029	9008029	INS	4838	0.7
chr9	9019282	9019282	INS	29	0.00300752
chr9	9019315	9019345	DEL	30	0.0300752
chr9	9058749	9058791	DEL	42	0.00075188
chr9	9104007	9104039	DEL	32	0.00075188
chr9	9131844	9131995	DEL	151	0.00902256
chr9	9134048	9134370	DEL	322	0.0165414
chr9	9186649	9186691	DEL	42	0.00075188
chr9	9198308	9198308	INS	337	0.00300752
chr9	9208022	9208022	INS	32	0.0293233
chr9	9211515	9211546	DEL	31	0.100752
chr9	9236601	9236601	INS	2361	0.131579
chr9	9275056	9275202	DEL	146	0.0075188
chr9	9275096	9275096	INS	34	0.00225564
chr9	9286876	9286910	DEL	34	0.320301
chr9	9297203	9297262	DEL	59	0.00075188
chr9	9328618	9328650	DEL	32	0.0270677
chr9	9333502	9333502	INS	34	0.00150376
chr9	9384350	9384382	DEL	32	0.153383
chr9	9486149	9486183	DEL	34	0.0443609
chr9	9516968	9517963	DEL	995	0.00526316
chr9	9564882	9564912	DEL	30	0.00150376
chr9	9575740	9575786	DEL	46	0.00075188
chr9	9577864	9577932	DEL	68	0.00075188
chr9	9580956	9581573	INV	617	0.00075188
chr9	9595288	9595322	DEL	34	0.318045
chr9	9595300	9595300	INS	34	0.0203008
chr9	9600572	9607735	DEL	7163	0.00075188
chr9	9606974	9607007	DEL	33	0.142857
chr9	9613123	9613163	DEL	40	0.242105
chr9	9618073	9618103	DEL	30	0.0225564
chr9	9641091	9641091	INS	32	0.309023
chr9	9694976	9695013	DEL	37	0.00075188
chr9	9743736	9743772	DEL	36	0.00075188
chr9	9759557	9759557	INS	32	0.00075188
chr9	9772646	9772646	INS	39	0.0541353
chr9	9789791	9789824	DEL	33	0.00300752
chr9	9833576	9833660	DEL	84	0.16391
chr9	9840762	9840797	DEL	35	0.0300752
chr9	9842741	9842771	DEL	30	0.00075188
chr9	9845064	9845167	DEL	103	0.124812
chr9	9845134	9845168	DEL	34	0.689474
chr9	9868738	9868738	INS	334	0.0037594
chr9	9923096	9923131	DEL	35	0.00075188
chr9	9926295	9951580	DEL	25285	0.00075188
chr9	9933699	9934273	DEL	574	0.00225564
chr9	9946057	9946057	INS	31	0.0774436
chr9	9947385	9947385	INS	49	0.00451128
chr9	9947493	9947493	INS	42	0.00451128
chr9	9947513	9947544	DEL	31	0.0383459
chr9	9947576	9947576	INS	33	0.00451128
chr9	9950429	9950759	DEL	330	0.452632
chr9	9950723	9950757	DEL	34	0.037594
chr9	9964074	9964074	INS	56	0.193985
chr9	9980610	9980642	DEL	32	0.024812
chr9	9982478	9982509	DEL	31	0.00075188
chr9	9998131	9998131	INS	34	0.0195489
chr9	10008628	10008668	DEL	40	0.0037594
chr9	10013545	10013588	DEL	43	0.0165414
chr9	10018540	10018540	INS	33	0.00075188
chr9	10020679	10020679	INS	1092	0.00075188
chr9	10020789	10021912	DEL	1123	0.506015
chr9	10021154	10022276	DEL	1122	0.506015
chr9	10031649	10031649	INS	32	0.181955
chr9	10044191	10044191	INS	323	0.00526316
chr9	10049409	10049409	INS	30	0.0037594
chr9	10065143	10065143	INS	40	0.0857143
chr9	10090913	10090950	DEL	37	0.00075188
chr9	10103396	10103396	INS	31	0.106767
chr9	10126426	10126458	DEL	32	0.00075188
chr9	10136560	10137721	DEL	1161	0.226316
chr9	10163175	10163175	INS	535	0.0135338
chr9	10173287	10173364	DEL	77	0.00075188
chr9	10181485	10181515	DEL	30	0.00075188
chr9	10190387	10190422	DEL	35	0.0180451
chr9	10194342	10194372	DEL	30	0.493233
chr9	10238136	10238166	DEL	30	0.00601504
chr9	10278169	10278169	INS	30	0.00150376
chr9	10339100	10339459	INV	359	0.00075188
chr9	10394154	10394154	INS	78	0.00150376
chr9	10404562	10405092	DEL	530	0.850376
chr9	10410272	10410272	INS	32	0.0473684
chr9	10438018	10438018	INS	112	0.0406015
chr9	10449068	10449068	INS	40	0.00526316
chr9	10449447	10449523	DEL	76	0.00526316
chr9	10449579	10449616	DEL	37	0.00225564
chr9	10461262	10461262	INS	319	0.126316
chr9	10479654	10479654	INS	36	0.0353383
chr9	10498741	10499051	DEL	310	0.998496
chr9	10508022	10508057	DEL	35	0.00225564
chr9	10509559	10509559	INS	30	0.0691729
chr9	10511009	10511040	DEL	31	0.0631579
chr9	10511903	10511903	INS	36	0.0609023
chr9	10512034	10512034	INS	44	0.0609023
chr9	10514820	10514820	INS	321	0.00075188
chr9	10574504	10593159	DEL	18655	0.00150376
chr9	10574776	10574823	DEL	47	0.0233083
chr9	10659677	10659677	INS	35	0.00300752
chr9	10667563	10667596	DEL	33	0.0105263
chr9	10715673	10715673	INS	30	0.118797
chr9	10718001	10719111	DEL	1110	0.00075188
chr9	10725883	10725924	DEL	41	0.00150376
chr9	10749538	10749571	DEL	33	0.0112782
chr9	10779366	10779400	DEL	34	0.00075188
chr9	10795163	10798393	DUP	3230	0.26015
chr9	10815171	10815205	DEL	34	0.024812
chr9	10824385	10824417	DEL	32	0.00150376
chr9	10828092	10828427	DEL	335	0.273684
chr9	10828105	10828143	DEL	38	0.056391
chr9	10846980	10847857	INV	877	0.00075188
chr9	10850316	10850421	DEL	105	0.00075188
chr9	10890652	10890748	DEL	96	0.00526316
chr9	10891026	10891026	INS	31	0.00451128
chr9	10908810	10909100	DEL	290	0.0578947
chr9	10920070	10920070	INS	33	0.0924812
chr9	10933374	10933374	INS	322	0.0796992
chr9	10954451	10954451	INS	325	0.0488722
chr9	10955527	10955527	INS	339	0.00075188
chr9	11008678	11008678	INS	33	0.00075188
chr9	11014415	11014452	DEL	37	0.00075188
chr9	11023070	11023104	DEL	34	0.00150376
chr9	11095220	11095220	INS	36	0.00225564
chr9	11105151	11105151	INS	35	0.00300752
chr9	11110630	11110630	INS	32	0.643609
chr9	11183684	11183684	INS	53	0.00150376
chr9	11210611	11215869	DEL	5258	0.00075188
chr9	11218437	11218560	INV	123	0.00075188
chr9	11219632	11219632	INS	342	0.00676692
chr9	11315237	11315237	INS	329	0.00902256
chr9	11329315	11329315	INS	330	0.0977444
chr9	11366120	11366120	INS	34	0.2
chr9	11388696	11388696	INS	31	0.012782
chr9	11408595	11408847	DEL	252	0.343609
chr9	11408596	11408596	INS	36	0.00451128
chr9	11408596	11408596	INS	360	0.00526316
chr9	11408596	11408596	INS	219	0.00526316
chr9	11408760	11408760	INS	38	0.00451128
chr9	11408808	11408808	INS	222	0.00526316
chr9	11433126	11433433	DEL	307	0.164662
chr9	11437509	11437547	DEL	38	0.202256
chr9	11482388	11482424	DEL	36	0.062406
chr9	11493323	11493323	INS	295	0.00075188
chr9	11552969	11552969	INS	32	0.0165414
chr9	11553133	11557447	DEL	4314	0.00300752
chr9	11562426	11562426	INS	30	0.00300752
chr9	11585600	11585632	DEL	32	0.00075188
chr9	11605131	11605161	DEL	30	0.0413534
chr9	11605453	11605453	INS	34	0.17594
chr9	11628825	11682608	DEL	53783	0.00150376
chr9	11647635	11936207	DEL	288572	0.00225564
chr9	11700046	11700046	INS	33	0.00300752
chr9	11704442	11704442	INS	30	0.018797
chr9	11704469	11704504	DEL	35	0.00075188
chr9	11752615	11752615	INS	42	0.00075188
chr9	11769531	11769531	INS	39	0.00902256
chr9	11775323	11823927	DEL	48604	0.00075188
chr9	11778179	11778179	INS	31	0.00075188
chr9	11793733	11793797	DEL	64	0.00075188
chr9	11801016	11801054	DEL	38	0.00075188
chr9	11819068	11819098	DEL	30	0.00075188
chr9	11820155	11820411	DEL	256	0.00075188
chr9	11830023	11830053	DEL	30	0.0112782
chr9	11837887	11837917	DEL	30	0.0917293
chr9	11838301	11838335	DEL	34	0.00075188
chr9	11846537	11846567	DEL	30	0.00225564
chr9	11848503	11848811	INV	308	0.00075188
chr9	11863417	11863417	INS	30	0.0721805
chr9	11863424	11863454	DEL	30	0.134586
chr9	11865913	11865913	INS	45	0.239098
chr9	11866095	11866095	INS	32	0.239098
chr9	11866176	11866176	INS	252	0.283459
chr9	11866192	11866192	INS	430	0.283459
chr9	11866211	11866211	INS	58	0.239098
chr9	11900578	11900578	INS	34	0.133835
chr9	11908565	11908608	DEL	43	0.0075188
chr9	11938393	11938429	DEL	36	0.0593985
chr9	12000172	12000208	DEL	36	0.00075188
chr9	12004917	12004917	INS	30	0.00300752
chr9	12005742	12005777	DEL	35	0.994737
chr9	12026372	12026372	INS	128	0.375188
chr9	12026454	12026454	INS	62	0.284962
chr9	12034260	12034301	DEL	41	0.229323
chr9	12034284	12034284	INS	35	0.244361
chr9	12072000	12072000	INS	365	0.00150376
chr9	12120235	12120277	DEL	42	0.0165414
chr9	12120358	12120358	INS	70	0.429323
chr9	12129964	12129999	DEL	35	0.00075188
chr9	12138754	12138786	DEL	32	0.00075188
chr9	12216150	12216183	DEL	33	0.0571429
chr9	12247255	12247255	INS	372	0.00075188
chr9	12261475	12261506	DEL	31	0.0406015
chr9	12306463	12306463	INS	335	0.0150376
chr9	12340607	12340647	DEL	40	0.0518797
chr9	12350005	12350005	INS	30	0.00676692
chr9	12354626	12354658	DEL	32	0.00075188
chr9	12354724	12354724	INS	146	0.0105263
chr9	12354790	12354790	INS	123	0.0105263
chr9	12354896	12355021	DEL	125	0.00075188
chr9	12354972	12354972	INS	117	0.0105263
chr9	12382179	12382210	DEL	31	0.0037594
chr9	12386875	12386875	INS	30	0.0135338
chr9	12412657	12412688	DEL	31	0.00902256
chr9	12453243	12453243	INS	30	0.181955
chr9	12459400	12459479	DEL	79	0.00150376
chr9	12463221	12463221	INS	51	0.00526316
chr9	12463268	12463313	DEL	45	0.00601504
chr9	12463354	12463354	INS	50	0.00526316
chr9	12514711	12514711	INS	30	0.0406015
chr9	12556834	12559647	DEL	2813	0.288722
chr9	12558754	12559268	DEL	514	0.00075188
chr9	12558839	12558839	INS	286	0.00225564
chr9	12595059	12595093	DEL	34	0.00075188
chr9	12601793	12601793	INS	318	0.190226
chr9	12677888	12677888	INS	41	0.0849624
chr9	12683206	12683237	DEL	31	0.0105263
chr9	12684181	12684211	DEL	30	0.0631579
chr9	12727394	12727427	DEL	33	0.00075188
chr9	12732655	12732655	INS	34	0.00225564
chr9	12745532	12745562	DEL	30	0.00075188
chr9	12756783	12756830	DEL	47	0.565414
chr9	12781308	12781347	DEL	39	0.00075188
chr9	12788150	12788150	INS	32	0.00676692
chr9	12807096	12807096	INS	36	0.123308
chr9	12845598	12845646	DEL	48	0.0105263
chr9	12855969	12855969	INS	50	0.00075188
chr9	12897998	12898315	DEL	317	0.0789474
chr9	12907921	12907952	DEL	31	0.00075188
chr9	12930534	12930564	DEL	30	0.0037594
chr9	12949410	12949451	DEL	41	0.00150376
chr9	12953893	12953924	DEL	31	0.874436
chr9	12962797	12962848	DEL	51	0.411278
chr9	12962805	12962805	INS	37	0.0601504
chr9	12975273	12975307	DEL	34	0.00150376
chr9	12976499	12976499	INS	325	0.012782
chr9	12999175	12999175	INS	43	0.0345865
chr9	12999302	12999302	INS	67	0.0345865
chr9	13031178	13031222	DEL	44	0.00075188
chr9	13053142	13053142	INS	31	0.00075188
chr9	13057635	13057665	DEL	30	0.0105263
chr9	13080056	13080056	INS	32	0.0548872
chr9	13136327	13136327	INS	31	0.00225564
chr9	13155072	13155210	DEL	138	0.00300752
chr9	13198739	13198739	INS	34	0.0849624
chr9	13198740	13198774	DEL	34	0.00225564
chr9	13203749	13203783	DEL	34	0.00676692
chr9	13210612	13210647	DEL	35	0.00075188
chr9	13222797	13222797	INS	62	0.118045
chr9	13222838	13222870	DEL	32	0.0120301
chr9	13236270	13236270	INS	37	0.012782
chr9	13248979	13249010	DEL	31	0.0315789
chr9	13272141	13272175	DEL	34	0.00075188
chr9	13279265	13279265	INS	37	0.0421053
chr9	13310061	13310155	DEL	94	0.00075188
chr9	13325286	13325286	INS	30	0.0684211
chr9	13390439	13390439	INS	38	0.171429
chr9	13417346	13417376	DEL	30	0.00676692
chr9	13424324	13424324	INS	1416	0.161654
chr9	13432749	13432781	DEL	32	0.0766917
chr9	13485963	13485993	DEL	30	0.0157895
chr9	13522955	13522985	DEL	30	0.0180451
chr9	13528212	13528250	DEL	38	0.0075188
chr9	13571329	13575952	DEL	4623	0.0458647
chr9	13605523	13605523	INS	325	0.062406
chr9	13652281	13652311	DEL	30	0.00225564
chr9	13655413	13655745	DEL	332	0.0142857
chr9	13655708	13655746	DEL	38	0.118045
chr9	13716399	13716399	INS	30	0.00827068
chr9	13756652	13756694	DEL	42	0.00150376
chr9	13769481	13769512	DEL	31	0.0300752
chr9	13772182	13772228	DEL	46	0.0037594
chr9	13772400	13772435	DEL	35	0.618045
chr9	13784410	13784410	INS	27	0.00300752
chr9	13784896	13784896	INS	97	0.0879699
chr9	13785034	13785034	INS	31	0.00300752
chr9	13785210	13785210	INS	35	0.00300752
chr9	13788552	13788586	DEL	34	0.00977444
chr9	13840775	13841080	DEL	305	0.00150376
chr9	13898529	13898529	INS	30	0.00225564
chr9	13905060	13905091	DEL	31	0.00075188
chr9	13957985	13957985	INS	34	0.00676692
chr9	13991157	13991201	DEL	44	0.00075188
chr9	14003315	14003315	INS	145	0.0729323
chr9	14003315	14003315	INS	48	0.0729323
chr9	14010705	14010705	INS	83	0.301504
chr9	14016221	14016253	DEL	32	0.0699248
chr9	14080448	14080481	DEL	33	0.0842105
chr9	14097837	14097880	DEL	43	0.00075188
chr9	14123814	14123852	DEL	38	0.00150376
chr9	14182709	14182745	DEL	36	0.0075188
chr9	14187003	14187035	DEL	32	0.0135338
chr9	14205258	14205258	INS	286	0.995489
chr9	14215135	14215457	DEL	322	0.00601504
chr9	14215421	14215475	DEL	54	0.00225564
chr9	14216527	14216561	DEL	34	0.784211
chr9	14225458	14225458	INS	34	0.00075188
chr9	14237782	14237813	DEL	31	0.0894737
chr9	14287381	14291435	DEL	4054	0.00902256
chr9	14344099	14344138	DEL	39	0.00075188
chr9	14347103	14347158	DEL	55	0.00075188
chr9	14363615	14363647	DEL	32	0.0556391
chr9	14388368	14388408	DEL	40	0.742857
chr9	14452440	14452440	INS	30	0.104511
chr9	14452450	14452485	DEL	35	0.271429
chr9	14481199	14481199	INS	36	0.0278195
chr9	14498782	14498838	DEL	56	0.163158
chr9	14575005	14575035	DEL	30	0.043609
chr9	14590760	14591402	INV	642	0.00075188
chr9	14632541	14632648	DEL	107	0.735338
chr9	14658466	14658466	INS	32	0.00075188
chr9	14686726	14688614	DEL	1888	0.00150376
chr9	14692644	14692644	INS	135	0.0345865
chr9	14693360	14693392	DEL	32	0.00075188
chr9	14698722	14698722	INS	30	0.0203008
chr9	14719558	14719590	DEL	32	0.00676692
chr9	14719589	14719589	INS	52	0.0240602
chr9	14759520	14759520	INS	30	0.0909774
chr9	14774514	14774544	DEL	30	0.0721805
chr9	14778689	14778689	INS	32	0.233835
chr9	14780435	14780435	INS	33	0.00075188
chr9	14792234	14792269	DEL	35	0.00150376
chr9	14825549	14825549	INS	30	0.0466165
chr9	14847430	14847430	INS	31	0.284962
chr9	14860588	14860588	INS	50	0.00075188
chr9	14860809	14860901	DEL	92	0.037594
chr9	14860828	14860828	INS	40	0.00075188
chr9	14861025	14861065	DEL	40	0.0120301
chr9	14861181	14861305	DEL	124	0.0503759
chr9	14861288	14861288	INS	68	0.00075188
chr9	14861798	14861831	DEL	33	0.00075188
chr9	14877437	14877437	INS	329	0.188722
chr9	14882914	14882914	INS	32	0.0210526
chr9	14931943	14931943	INS	323	0.00977444
chr9	14968141	14968181	DEL	40	0.00075188
chr9	14968674	14968716	DEL	42	0.00075188
chr9	14977591	14977591	INS	32	0.037594
chr9	14991463	14991463	INS	40	0.715789
chr9	15050092	15050212	DEL	120	0.00075188
chr9	15057812	15057812	INS	322	0.00075188
chr9	15061386	15061386	INS	38	0.218797
chr9	15099878	15099915	DEL	37	0.00075188
chr9	15099956	15099956	INS	33	0.0240602
chr9	15108905	15108905	INS	36	0.00977444
chr9	15109461	15109461	INS	31	0.00977444
chr9	15126731	15126731	INS	171	0.00150376
chr9	15126740	15126740	INS	1688	0.780451
chr9	15126746	15126746	INS	1051	0.0150376
chr9	15126847	15126847	INS	653	0.0150376
chr9	15126900	15126900	INS	38	0.0165414
chr9	15157713	15159775	DEL	2062	0.00225564
chr9	15170195	15170195	INS	35	0.740602
chr9	15195672	15195672	INS	36	0.00075188
chr9	15199736	15199766	DEL	30	0.0616541
chr9	15234009	15234045	DEL	36	0.0691729
chr9	15234419	15234419	INS	125	0.446617
chr9	15254841	15254882	DEL	41	0.00300752
chr9	15365455	15365455	INS	118	0.57594
chr9	15365455	15365455	INS	392	0.373684
chr9	15394883	15395200	DEL	317	0.906767
chr9	15406816	15406865	DEL	49	0.00601504
chr9	15407040	15407084	DEL	44	0.0120301
chr9	15407144	15407144	INS	429	0.0233083
chr9	15407153	15407153	INS	297	0.0233083
chr9	15407195	15407195	INS	172	0.0233083
chr9	15410073	15410073	INS	31	0.0947368
chr9	15415075	15415110	DEL	35	0.00150376
chr9	15497327	15497327	INS	30	0.00225564
chr9	15501842	15501842	INS	32	0.0172932
chr9	15544968	15544968	INS	312	0.00075188
chr9	15552276	15552307	DEL	31	0.00451128
chr9	15553820	15563153	DEL	9333	0.00451128
chr9	15568004	15568004	INS	3111	0.0398496
chr9	15568170	15568270	DEL	100	0.0120301
chr9	15602312	15602312	INS	42	0.0315789
chr9	15602583	15602669	DEL	86	0.508271
chr9	15610454	15610488	DEL	34	0.106015
chr9	15613642	15613677	DEL	35	0.00075188
chr9	15623477	15623477	INS	32	0.0383459
chr9	15642344	15642374	DEL	30	0.44812
chr9	15662904	15662945	DEL	41	0.00075188
chr9	15664569	15664569	INS	30	0.0157895
chr9	15677737	15677818	DEL	81	0.00075188
chr9	15677890	15677925	DEL	35	0.00451128
chr9	15702362	15702396	DEL	34	0.00075188
chr9	15719388	15719433	DEL	45	0.00075188
chr9	15721631	15721661	DEL	30	0.00075188
chr9	15743139	15743169	DEL	30	0.0827068
chr9	15767826	15767826	INS	117	0.993233
chr9	15778318	15778349	DEL	31	0.0360902
chr9	15807066	15807554	INV	488	0.00075188
chr9	15815309	15821943	DEL	6634	0.416541
chr9	15831811	15831811	INS	340	0.0120301
chr9	15882994	15882994	INS	144	0.131579
chr9	15883019	15883019	INS	81	0.131579
chr9	15946014	15948954	DEL	2940	0.00225564
chr9	15951649	15951684	DEL	35	0.00075188
chr9	15983816	15983846	DEL	30	0.00075188
chr9	15984102	15984102	INS	89	0.429323
chr9	15984439	15984471	DEL	32	0.430827
chr9	16052985	16052985	INS	40	0.00225564
chr9	16068140	16068140	INS	346	0.00601504
chr9	16074788	16074826	DEL	38	0.00075188
chr9	16078069	16078099	DEL	30	0.00451128
chr9	16095879	16095879	INS	31	0.00225564
chr9	16236226	16236226	INS	30	0.0323308
chr9	16285346	16285346	INS	31	0.0120301
chr9	16320419	16320449	DEL	30	0.115789
chr9	16332342	16332441	DEL	99	0.115038
chr9	16336725	16336758	DEL	33	0.0488722
chr9	16359319	16359354	DEL	35	0.0105263
chr9	16389397	16389733	DEL	336	0.645865
chr9	16389694	16389733	DEL	39	0.0323308
chr9	16394747	16394812	DEL	65	0.00977444
chr9	16412720	16412751	DEL	31	0.0263158
chr9	16418665	16418701	DEL	36	0.00300752
chr9	16426728	16426728	INS	331	0.00300752
chr9	16443543	16443543	INS	338	0.00225564
chr9	16451514	16451514	INS	336	0.0037594
chr9	16479243	16479288	DEL	45	0.00075188
chr9	16498146	16498146	INS	32	0.00225564
chr9	16498247	16498297	DEL	50	0.182707
chr9	16504272	16504272	INS	32	0.0240602
chr9	16504292	16504324	DEL	32	0.0699248
chr9	16506504	16506535	DEL	31	0.0037594
chr9	16539599	16539599	INS	36	0.00075188
chr9	16614956	16614993	DEL	37	0.235338
chr9	16616821	16616821	INS	27	0.0308271
chr9	16663132	16663132	INS	30	0.0105263
chr9	16665443	16665475	DEL	32	0.0225564
chr9	16667081	16667117	DEL	36	0.00225564
chr9	16682303	16682303	INS	323	0.147368
chr9	16695416	16695456	DEL	40	0.00075188
chr9	16732163	16732163	INS	28	0.00225564
chr9	16751610	16751610	INS	48	0.00676692
chr9	16793651	16793685	DEL	34	0.0105263
chr9	16845461	16845889	DEL	428	0.00075188
chr9	16847396	16847521	DEL	125	0.0962406
chr9	16861183	16861183	INS	46	0.081203
chr9	16876772	16876813	DEL	41	0.547368
chr9	16896154	16896154	INS	190	0.945113
chr9	16905595	16905925	DEL	330	0.145865
chr9	16907621	16907621	INS	456	0.128571
chr9	16907663	16907663	INS	118	0.00150376
chr9	16907735	16907735	INS	27	0.0285714
chr9	16907860	16907860	INS	142	0.0157895
chr9	16907868	16907868	INS	257	0.233835
chr9	16907967	16907967	INS	382	0.128571
chr9	16907978	16907978	INS	569	0.128571
chr9	16907982	16907982	INS	154	0.0157895
chr9	16908619	16908619	INS	42	0.0285714
chr9	16932496	16932530	DEL	34	0.0150376
chr9	16938455	16938455	INS	30	0.0105263
chr9	16938529	16938560	DEL	31	0.156391
chr9	16942035	16942035	INS	333	0.00300752
chr9	16944351	16944351	INS	35	0.202256
chr9	16965300	16965300	INS	31	0.00225564
chr9	16977400	16977400	INS	135	0.00225564
chr9	16977545	16977545	INS	39	0.991729
chr9	16983101	16983101	INS	328	0.00225564
chr9	17011913	17011943	DEL	30	0.00827068
chr9	17034066	17034118	DEL	52	0.00075188
chr9	17054854	17054941	DEL	87	0.17594
chr9	17058797	17058797	INS	46	0.00902256
chr9	17058805	17058837	DEL	32	0.0112782
chr9	17062591	17062591	INS	344	0.0616541
chr9	17073473	17073473	INS	78	0.00075188
chr9	17075371	17075404	DEL	33	0.00827068
chr9	17119041	17119235	DEL	194	0.0383459
chr9	17119125	17119125	INS	36	0.27218
chr9	17119200	17119327	DEL	127	0.379699
chr9	17119479	17119479	INS	44	0.27218
chr9	17122545	17122580	DEL	35	0.0541353
chr9	17123029	17123029	INS	322	0.181203
chr9	17144800	17145143	DEL	343	0.00601504
chr9	17149514	17149514	INS	35	0.00075188
chr9	17177998	17178158	DEL	160	0.00601504
chr9	17178947	17179266	DEL	319	0.00601504
chr9	17190405	17190405	INS	30	0.00150376
chr9	17237355	17237395	DEL	40	0.00225564
chr9	17277060	17277285	DEL	225	0.296241
chr9	17278338	17278338	INS	35	0.00150376
chr9	17279830	17279830	INS	30	0.0466165
chr9	17294817	17294906	DEL	89	0.00075188
chr9	17295984	17296017	DEL	33	0.0759398
chr9	17312371	17312371	INS	47	0.2
chr9	17359716	17359746	DEL	30	0.00827068
chr9	17359727	17359727	INS	36	0.0105263
chr9	17401436	17406986	DEL	5550	0.00150376
chr9	17440590	17440590	INS	32	0.00150376
chr9	17442999	17443035	DEL	36	0.00075188
chr9	17455770	17455809	DEL	39	0.00300752
chr9	17519105	17519105	INS	33	0.00225564
chr9	17521264	17521297	DEL	33	0.00075188
chr9	17535662	17535700	DEL	38	0.00075188
chr9	17552171	17552171	INS	31	0.00075188
chr9	17554027	17554027	INS	32	0.166917
chr9	17554044	17554044	INS	129	0.00225564
chr9	17554264	17554264	INS	34	0.166917
chr9	17622978	17622978	INS	34	0.0390977
chr9	17623710	17623744	DEL	34	0.00150376
chr9	17666015	17666015	INS	342	0.00075188
chr9	17695785	17695785	INS	320	0.00225564
chr9	17700053	17700053	INS	106	0.0180451
chr9	17738508	17738540	DEL	32	0.0766917
chr9	17738573	17738573	INS	112	0.299248
chr9	17740495	17740495	INS	36	0.0150376
chr9	17758562	17758593	DEL	31	0.0616541
chr9	17764778	17764995	DEL	217	0.476692
chr9	17764831	17764942	DEL	111	0.476692
chr9	17764837	17764837	INS	99	0.00075188
chr9	17764896	17764896	INS	238	0.0142857
chr9	17765058	17765058	INS	215	0.0142857
chr9	17784701	17784701	INS	337	0.00075188
chr9	17803939	17803972	DEL	33	0.00075188
chr9	17816336	17816375	DEL	39	0.00451128
chr9	17833404	17833404	INS	31	0.276692
chr9	17835883	17835923	DEL	40	0.00075188
chr9	17843819	17843819	INS	47	0.00977444
chr9	17874429	17874429	INS	321	0.296992
chr9	17886048	17886079	DEL	31	0.00451128
chr9	17898999	17898999	INS	32	0.533083
chr9	17909491	17912855	DEL	3364	0.776692
chr9	17927417	17927417	INS	32	0.00225564
chr9	17952919	17952919	INS	34	0.00075188
chr9	17957453	17957497	DEL	44	0.00075188
chr9	17973064	17973064	INS	30	0.617293
chr9	17987503	17987556	DEL	53	0.00075188
chr9	18064955	18064986	DEL	31	0.0345865
chr9	18099357	18099357	INS	34	0.00827068
chr9	18187639	18187675	DEL	36	0.00075188
chr9	18206055	18206085	DEL	30	0.0037594
chr9	18254343	18254375	DEL	32	0.0210526
chr9	18283928	18283928	INS	33	0.0210526
chr9	18286561	18286738	DEL	177	0.506767
chr9	18287608	18287608	INS	34	0.504511
chr9	18291730	18291762	DEL	32	0.0037594
chr9	18305822	18320134	DEL	14312	0.00150376
chr9	18310368	18310401	DEL	33	0.00075188
chr9	18314784	18314814	DEL	30	0.00526316
chr9	18366629	18366660	DEL	31	0.0195489
chr9	18387935	18387992	DEL	57	0.112782
chr9	18396977	18397068	DEL	91	0.00075188
chr9	18399282	18399312	DEL	30	0.0172932
chr9	18400147	18400147	INS	48	0.177444
chr9	18406295	18406295	INS	44	0.0639098
chr9	18503423	18503423	INS	42	0.111278
chr9	18508894	18509232	DEL	338	0.155639
chr9	18509191	18509231	DEL	40	0.0706767
chr9	18560896	18560896	INS	6072	0.00451128
chr9	18578459	18578584	DEL	125	0.00075188
chr9	18578604	18579307	DEL	703	0.00075188
chr9	18584281	18584281	INS	6096	0.00300752
chr9	18588869	18588869	INS	36	0.166917
chr9	18621556	18621587	DEL	31	0.00526316
chr9	18626880	18626880	INS	35	0.0511278
chr9	18634913	18634913	INS	35	0.00075188
chr9	18642924	18642981	DEL	57	0.00075188
chr9	18655806	18655836	DEL	30	0.0037594
chr9	18688690	18688690	INS	33	0.130827
chr9	18710661	18710691	DEL	30	0.00150376
chr9	18735750	18735750	INS	31	0.00150376
chr9	18751829	18752119	DEL	290	0.852632
chr9	18756077	18756113	DEL	36	0.158647
chr9	18756078	18756078	INS	30	0.00225564
chr9	18854445	18854445	INS	177	0.00075188
chr9	18866118	18866118	INS	30	0.00902256
chr9	18891139	18891139	INS	32	0.00150376
chr9	18902510	18902541	DEL	31	0.00150376
chr9	18903037	18903071	DEL	34	0.00075188
chr9	18904636	18904670	DEL	34	0.0503759
chr9	18918791	18918791	INS	34	0.00300752
chr9	18926046	18926046	INS	30	0.278195
chr9	18938832	18938832	INS	36	0.0360902
chr9	18942028	18942110	DEL	82	0.0548872
chr9	18975209	18975239	DEL	30	0.0037594
chr9	19007317	19007347	DEL	30	0.00075188
chr9	19021829	19021877	DEL	48	0.00300752
chr9	19024017	19024048	DEL	31	0.0075188
chr9	19046084	19046084	INS	33	0.00150376
chr9	19099039	19099039	INS	32	0.00075188
chr9	19140002	19140032	DEL	30	0.024812
chr9	19233641	19233673	DEL	32	0.218045
chr9	19235514	19235608	DEL	94	0.00902256
chr9	19238476	19238543	DEL	67	0.189474
chr9	19238613	19238613	INS	34	0.00601504
chr9	19262450	19262450	INS	47	0.00075188
chr9	19271871	19271871	INS	30	0.00075188
chr9	19279057	19279307	DEL	250	0.227068
chr9	19319395	19319395	INS	30	0.0902256
chr9	19356790	19356790	INS	30	0.00676692
chr9	19365710	19365710	INS	105	0.183459
chr9	19375947	19375947	INS	38	0.00075188
chr9	19383938	19383938	INS	34	0.00075188
chr9	19389087	19389087	INS	45	0.130827
chr9	19391879	19391933	DEL	54	0.0578947
chr9	19391926	19391926	INS	240	0.0037594
chr9	19391929	19391929	INS	34	0.214286
chr9	19392270	19392595	DEL	325	0.00225564
chr9	19426389	19426426	DEL	37	0.00150376
chr9	19427644	19427644	INS	28	0.00601504
chr9	19427994	19428029	DEL	35	0.157143
chr9	19433894	19433894	INS	48	0.00075188
chr9	19434002	19434078	DEL	76	0.00225564
chr9	19453184	19453215	DEL	31	0.00150376
chr9	19461765	19461799	DEL	34	0.0759398
chr9	19473934	19474009	DEL	75	0.716541
chr9	19525388	19525418	DEL	30	0.00225564
chr9	19560907	19560939	DEL	32	0.00075188
chr9	19563830	19563830	INS	31	0.00150376
chr9	19573504	19573534	DEL	30	0.308271
chr9	19636282	19636321	DEL	39	0.0150376
chr9	19636317	19636317	INS	46	0.140602
chr9	19647073	19647107	DEL	34	0.0150376
chr9	19652908	19652944	DEL	36	0.00075188
chr9	19671061	19671061	INS	1368	0.466917
chr9	19671771	19673477	DEL	1706	0.056391
chr9	19679858	19679890	DEL	32	0.00451128
chr9	19720843	19720873	DEL	30	0.00977444
chr9	19741488	19741519	DEL	31	0.00075188
chr9	19752548	19752548	INS	35	0.0157895
chr9	19820031	19820061	DEL	30	0.00075188
chr9	19820048	19820048	INS	32	0.00225564
chr9	19837458	19837493	DEL	35	0.0774436
chr9	19850933	19850933	INS	40	0.0383459
chr9	19873260	19873507	DEL	247	0.00075188
chr9	19873529	19873529	INS	32	0.0458647
chr9	19947810	19947810	INS	39	0.0150376
chr9	19951176	19951211	DEL	35	0.00075188
chr9	19969186	19969217	DEL	31	0.00075188
chr9	19990923	19990923	INS	30	0.0338346
chr9	20007881	20007912	DEL	31	0.0338346
chr9	20014519	20014519	INS	30	0.00075188
chr9	20018288	20018288	INS	30	0.0037594
chr9	20019084	20019124	DEL	40	0.278947
chr9	20019108	20019270	DEL	162	0.00075188
chr9	20076861	20076895	DEL	34	0.0984962
chr9	20079073	20079073	INS	328	0.0270677
chr9	20097720	20097758	DEL	38	0.0857143
chr9	20135291	20135391	DEL	100	0.124812
chr9	20142463	20142463	INS	339	0.00601504
chr9	20150612	20150612	INS	33	0.00676692
chr9	20210638	20210669	DEL	31	0.0323308
chr9	20225562	20225562	INS	103	0.0255639
chr9	20225565	20225565	INS	288	0.0255639
chr9	20271116	20271146	DEL	30	0.00150376
chr9	20320113	20320143	DEL	30	0.00075188
chr9	20343183	20343213	DEL	30	0.00451128
chr9	20360686	20360686	INS	202	0.00075188
chr9	20498228	20498264	DEL	36	0.0954887
chr9	20545099	20545134	DEL	35	0.00075188
chr9	20564342	20564342	INS	295	0.0233083
chr9	20565956	20565956	INS	34	0.012782
chr9	20570748	20570803	DEL	55	0.00451128
chr9	20589694	20589694	INS	328	0.0270677
chr9	20614906	20614937	DEL	31	0.364662
chr9	20615361	20615394	DEL	33	0.0135338
chr9	20620263	20620297	DEL	34	0.00225564
chr9	20652720	20652720	INS	58	0.173684
chr9	20659435	20659435	INS	35	0.11203
chr9	20668912	20668912	INS	335	0.00150376
chr9	20677627	20677673	DEL	46	0.00075188
chr9	20699761	20699792	DEL	31	0.190977
chr9	20714620	20714654	DEL	34	0.00075188
chr9	20799593	20804619	DEL	5026	0.00451128
chr9	20866888	20866918	DEL	30	0.00300752
chr9	20896747	20896841	DEL	94	0.00075188
chr9	20939152	20939152	INS	34	0.00601504
chr9	20957480	20957480	INS	32	0.0233083
chr9	20968433	20968433	INS	30	0.00075188
chr9	20973766	20973766	INS	186	0.00451128
chr9	20973828	20974021	DEL	193	0.00526316
chr9	20973968	20973968	INS	184	0.00451128
chr9	20974163	20974163	INS	383	0.00075188
chr9	20974212	20974212	INS	195	0.00451128
chr9	20974405	20974405	INS	383	0.00075188
chr9	20974411	20974411	INS	190	0.00451128
chr9	20974573	20974573	INS	184	0.00451128
chr9	20974745	20974745	INS	195	0.00451128
chr9	20986268	20986268	INS	38	0.0075188
chr9	21038489	21038489	INS	320	0.596992
chr9	21053771	21053802	DEL	31	0.0578947
chr9	21074491	21074647	DEL	156	0.00150376
chr9	21089563	21089563	INS	40	0.0503759
chr9	21089592	21089626	DEL	34	0.521805
chr9	21109526	21109526	INS	348	0.47594
chr9	21127609	21127609	INS	30	0.892481
chr9	21164945	21166165	INV	1220	0.00075188
chr9	21184362	21184393	DEL	31	0.0639098
chr9	21188745	21188745	INS	346	0.00150376
chr9	21193553	21212090	DEL	18537	0.00150376
chr9	21194998	21195301	DEL	303	0.00225564
chr9	21197972	21197972	INS	31	0.00150376
chr9	21253777	21253777	INS	30	0.018797
chr9	21261942	21261942	INS	318	0.158647
chr9	21284474	21284509	DEL	35	0.00977444
chr9	21319679	21319679	INS	79	0.245113
chr9	21355805	21355839	DEL	34	0.00451128
chr9	21443528	21443566	DEL	38	0.0699248
chr9	21493062	21493062	INS	270	0.018797
chr9	21509490	21509490	INS	34	0.00075188
chr9	21519667	21519953	INV	286	0.00075188
chr9	21530376	21530376	INS	113	0.00075188
chr9	21565168	21565199	DEL	31	0.00075188
chr9	21581986	21582025	DEL	39	0.142105
chr9	21607239	21607276	DEL	37	0.00075188
chr9	21609790	21609790	INS	154	0.0112782
chr9	21610521	21610585	DEL	64	0.00075188
chr9	21628085	21628122	DEL	37	0.00075188
chr9	21633995	21634060	DEL	65	0.00075188
chr9	21636392	21636392	INS	40	0.00601504
chr9	21639276	21639308	DEL	32	0.00676692
chr9	21738910	21738910	INS	55	0.130827
chr9	21769803	21769803	INS	270	0.00150376
chr9	21802986	21803037	DEL	51	0.00601504
chr9	21802987	21802987	INS	32	0.0578947
chr9	21818313	21818343	DEL	30	0.00075188
chr9	21915022	21915022	INS	78	0.184962
chr9	21918056	21918373	DEL	317	0.0315789
chr9	21961024	21961060	DEL	36	0.0451128
chr9	21962517	21962517	INS	32	0.0300752
chr9	21971577	21971577	INS	32	0.00827068
chr9	21981048	21981048	INS	56	0.0864662
chr9	21981054	21981086	DEL	32	0.0195489
chr9	21987404	21987453	DEL	49	0.00075188
chr9	21990608	21990644	DEL	36	0.0037594
chr9	21990613	21990613	INS	36	0.159398
chr9	21993812	21993849	DEL	37	0.00150376
chr9	21999504	21999504	INS	38	0.00075188
chr9	22045035	22045066	DEL	31	0.00150376
chr9	22057962	22058039	DEL	77	0.457143
chr9	22093189	22095455	DEL	2266	0.0330827
chr9	22154375	22154375	INS	36	0.411278
chr9	22154649	22154684	DEL	35	0.405263
chr9	22188336	22188403	DEL	67	0.00075188
chr9	22228148	22228178	DEL	30	0.0458647
chr9	22239128	22239128	INS	37	0.0037594
chr9	22264869	22264900	DEL	31	0.0142857
chr9	22288710	22288710	INS	346	0.891729
chr9	22290333	22290375	DEL	42	0.896992
chr9	22340698	22340735	DEL	37	0.00075188
chr9	22362924	22363082	DEL	158	0.00977444
chr9	22362932	22362973	DEL	41	0.549624
chr9	22385507	22386094	DEL	587	0.00150376
chr9	22392590	22393993	DEL	1403	0.00075188
chr9	22395709	22395709	INS	310	0.377444
chr9	22403250	22403292	DEL	42	0.262406
chr9	22409920	22409951	DEL	31	0.0308271
chr9	22411924	22411924	INS	44	0.00075188
chr9	22411926	22411956	DEL	30	0.00150376
chr9	22496529	22504345	DEL	7816	0.360902
chr9	22512903	22512941	DEL	38	0.00075188
chr9	22516414	22516414	INS	6024	0.00075188
chr9	22525916	22526006	INV	90	0.00075188
chr9	22528091	22528091	INS	31	0.0285714
chr9	22554009	22554009	INS	218	0.346617
chr9	22554110	22554110	INS	210	0.346617
chr9	22586822	22586870	DEL	48	0.00075188
chr9	22609974	22609974	INS	32	0.294737
chr9	22653396	22653770	DEL	374	0.203008
chr9	22660038	22660129	DEL	91	0.0443609
chr9	22666440	22666931	DEL	491	0.0616541
chr9	22707024	22707056	DEL	32	0.012782
chr9	22774449	22774489	DEL	40	0.0165414
chr9	22786358	22786404	DEL	46	0.00075188
chr9	22808278	22808278	INS	32	0.0075188
chr9	22821932	22821962	DEL	30	0.0406015
chr9	22826646	22826679	DEL	33	0.00075188
chr9	22862917	22862958	DEL	41	0.00150376
chr9	22903890	22903890	INS	112	0.854135
chr9	22940068	22940116	DEL	48	0.00075188
chr9	22958234	22958264	DEL	30	0.0233083
chr9	22991733	22992243	DEL	510	0.0556391
chr9	22999489	22999821	DEL	332	0.998496
chr9	23007962	23007994	DEL	32	0.0157895
chr9	23008007	23008007	INS	30	0.0112782
chr9	23075114	23075430	DEL	316	0.978947
chr9	23099863	23100463	INV	600	0.00075188
chr9	23102455	23102695	INV	240	0.00075188
chr9	23111374	23111374	INS	32	0.0075188
chr9	23113237	23113237	INS	40	0.0105263
chr9	23115021	23115322	DEL	301	0.0142857
chr9	23159438	23159438	INS	32	0.126316
chr9	23164258	23164258	INS	32	0.00150376
chr9	23174315	23174352	DEL	37	0.103008
chr9	23175791	23175827	DEL	36	0.012782
chr9	23189539	23189574	DEL	35	0.00075188
chr9	23245311	23245311	INS	71	0.00225564
chr9	23253117	23253117	INS	31	0.00601504
chr9	23290082	23299891	DEL	9809	0.00601504
chr9	23309363	23309405	DEL	42	0.00075188
chr9	23328682	23329033	DEL	351	0.101504
chr9	23328988	23329020	DEL	32	0.537594
chr9	23331340	23331583	INV	243	0.00075188
chr9	23335741	23335741	INS	64	0.676692
chr9	23362804	23377686	DEL	14882	0.415789
chr9	23368876	23368907	DEL	31	0.00075188
chr9	23414221	23414221	INS	30	0.0150376
chr9	23418450	23418483	DEL	33	0.062406
chr9	23467292	23467333	DEL	41	0.00075188
chr9	23476387	23476387	INS	333	0.00300752
chr9	23479494	23479525	DEL	31	0.0165414
chr9	23501315	23501315	INS	31	0.00526316
chr9	23504295	23504295	INS	85	0.0105263
chr9	23504689	23504744	DEL	55	0.00075188
chr9	23530199	23530229	DEL	30	0.0203008
chr9	23573538	23573569	DEL	31	0.0796992
chr9	23627442	23627474	DEL	32	0.0142857
chr9	23648606	23648636	DEL	30	0.00150376
chr9	23699809	23699840	DEL	31	0.118045
chr9	23702949	23702979	DEL	30	0.00075188
chr9	23704138	23704138	INS	131	0.225564
chr9	23779981	23780013	DEL	32	0.5
chr9	23796949	23796979	DEL	30	0.00526316
chr9	23876271	23876271	INS	137	0.0315789
chr9	23908245	23916154	DEL	7909	0.00526316
chr9	23965047	23965323	DEL	276	0.00451128
chr9	23969370	23969370	INS	31	0.450376
chr9	23985165	23985217	DEL	52	0.00902256
chr9	23994640	23994709	DEL	69	0.00075188
chr9	24003767	24003799	DEL	32	0.00075188
chr9	24028519	24028598	DEL	79	0.00075188
chr9	24072789	24072827	DEL	38	0.00225564
chr9	24099914	24099972	DEL	58	0.24812
chr9	24100015	24100015	INS	34	0.00601504
chr9	24105082	24105116	DEL	34	0.0345865
chr9	24145481	24150390	DEL	4909	0.0203008
chr9	24150729	24150729	INS	44	0.00300752
chr9	24153397	24153662	INV	265	0.00075188
chr9	24277383	24277383	INS	2662	0.00902256
chr9	24286526	24286526	INS	40	0.0263158
chr9	24288592	24288634	DEL	42	0.0406015
chr9	24356421	24356739	DEL	318	0.0646617
chr9	24497885	24498821	DEL	936	0.0157895
chr9	24502069	24519101	DEL	17032	0.0578947
chr9	24523098	24523138	DEL	40	0.00075188
chr9	24543439	24543470	DEL	31	0.0293233
chr9	24546459	24546459	INS	132	0.0887218
chr9	24546464	24546464	INS	436	0.00150376
chr9	24546511	24546511	INS	55	0.0413534
chr9	24555978	24561329	DEL	5351	0.00150376
chr9	24559179	24559216	DEL	37	0.00075188
chr9	24589242	24589242	INS	30	0.278195
chr9	24630896	24630932	DEL	36	0.00075188
chr9	24634568	24634603	DEL	35	0.00075188
chr9	24690468	24690468	INS	33	0.00075188
chr9	24694470	24694503	DEL	33	0.00225564
chr9	24717997	24718045	DEL	48	0.21203
chr9	24718093	24718093	INS	43	0.00300752
chr9	24789108	24789108	INS	51	0.00075188
chr9	24791772	24792085	DEL	313	0.153383
chr9	24829502	24829532	DEL	30	0.215789
chr9	24862491	24862491	INS	30	0.00451128
chr9	24908123	24908123	INS	32	0.204511
chr9	24908513	24908513	INS	210	0.0218045
chr9	24908629	24908629	INS	203	0.0218045
chr9	24921054	24921813	INV	759	0.00075188
chr9	24953900	24953934	DEL	34	0.00150376
chr9	24980783	24980783	INS	4390	0.869925
chr9	25026929	25026964	DEL	35	0.0759398
chr9	25030832	25031793	DEL	961	0.0526316
chr9	25055069	25055069	INS	33	0.0210526
chr9	25058122	25058122	INS	30	0.184962
chr9	25061048	25061078	DEL	30	0.00225564
chr9	25069490	25069490	INS	135	0.0421053
chr9	25069635	25069635	INS	96	0.0421053
chr9	25069971	25070006	DEL	35	0.00150376
chr9	25070073	25070104	DEL	31	0.0360902
chr9	25070092	25070092	INS	89	0.0421053
chr9	25070183	25070216	DEL	33	0.00075188
chr9	25073765	25073822	DEL	57	0.00075188
chr9	25078928	25078972	DEL	44	0.00225564
chr9	25090868	25091133	INV	265	0.00075188
chr9	25113065	25113097	DEL	32	0.00451128
chr9	25120875	25120875	INS	36	0.109774
chr9	25155689	25155689	INS	31	0.00075188
chr9	25161664	25161664	INS	30	0.00075188
chr9	25161681	25161740	DEL	59	0.225564
chr9	25172982	25173017	DEL	35	0.00075188
chr9	25186648	25186712	DEL	64	0.155639
chr9	25218499	25218499	INS	319	0.0233083
chr9	25285567	25285567	INS	55	0.00075188
chr9	25285609	25285609	INS	114	0.0601504
chr9	25285617	25285865	DEL	248	0.00977444
chr9	25285636	25285689	DEL	53	0.0308271
chr9	25285660	25285660	INS	107	0.00075188
chr9	25285845	25285845	INS	54	0.00075188
chr9	25285978	25285978	INS	52	0.00075188
chr9	25286120	25286151	DEL	31	0.00601504
chr9	25286157	25286157	INS	56	0.00075188
chr9	25320349	25320349	INS	285	0.102256
chr9	25329118	25329118	INS	30	0.790977
chr9	25344397	25344447	DEL	50	0.00075188
chr9	25345951	25345984	DEL	33	0.00075188
chr9	25358821	25358853	DEL	32	0.00075188
chr9	25368668	25368737	DEL	69	0.00075188
chr9	25390610	25390610	INS	31	0.552632
chr9	25403140	25403140	INS	32	0.0827068
chr9	25406891	25406891	INS	206	0.00150376
chr9	25406933	25406933	INS	42	0.324812
chr9	25412295	25412326	DEL	31	0.00150376
chr9	25418961	25418992	DEL	31	0.702256
chr9	25428101	25428131	DEL	30	0.0789474
chr9	25443620	25443653	DEL	33	0.803008
chr9	25443732	25443774	DEL	42	0.00902256
chr9	25451889	25451924	DEL	35	0.0037594
chr9	25495202	25495235	DEL	33	0.0037594
chr9	25513538	25513592	DEL	54	0.00451128
chr9	25514401	25514401	INS	44	0.266917
chr9	25515214	25515281	DEL	67	0.00225564
chr9	25518062	25518062	INS	32	0.00300752
chr9	25540103	25540103	INS	34	0.00676692
chr9	25594090	25594451	DEL	361	0.0857143
chr9	25594392	25594434	DEL	42	0.0421053
chr9	25600956	25600956	INS	167	0.371429
chr9	25614747	25614795	DEL	48	0.561654
chr9	25614757	25614757	INS	47	0.197744
chr9	25617043	25617100	DEL	57	0.00075188
chr9	25622168	25622208	DEL	40	0.422556
chr9	25646587	25646587	INS	32	0.00300752
chr9	25651597	25651597	INS	54	0.0390977
chr9	25657108	25657108	INS	55	0.685714
chr9	25669781	25669898	DEL	117	0.146617
chr9	25693311	25693342	DEL	31	0.00225564
chr9	25693361	25693650	DEL	289	0.0142857
chr9	25693422	25693422	INS	56	0.00225564
chr9	25693489	25693520	DEL	31	0.0526316
chr9	25740267	25740300	DEL	33	0.00075188
chr9	25743721	25743768	DEL	47	0.00075188
chr9	25745641	25745641	INS	36	0.00225564
chr9	25756375	25756414	DEL	39	0.00075188
chr9	25776910	25776977	DEL	67	0.514286
chr9	25887643	25887643	INS	148	0.00827068
chr9	25887643	25887643	INS	36	0.166917
chr9	25887777	25887777	INS	317	0.00526316
chr9	25926536	25926566	DEL	30	0.00075188
chr9	25944294	25944325	DEL	31	0.00075188
chr9	26010751	26010862	DEL	111	0.0443609
chr9	26104167	26104167	INS	218	0.00225564
chr9	26104167	26104167	INS	361	0.00225564
chr9	26104198	26104198	INS	58	0.00300752
chr9	26104293	26104293	INS	286	0.00225564
chr9	26104310	26104310	INS	33	0.00300752
chr9	26104423	26104423	INS	766	0.00225564
chr9	26104424	26104580	DEL	156	0.00075188
chr9	26104437	26104467	DEL	30	0.0075188
chr9	26104556	26104556	INS	56	0.00300752
chr9	26104599	26104599	INS	295	0.00225564
chr9	26104655	26104655	INS	56	0.00300752
chr9	26104927	26104957	DEL	30	0.0390977
chr9	26124281	26124391	DEL	110	0.00902256
chr9	26279257	26279565	INV	308	0.00075188
chr9	26323110	26323110	INS	31	0.00451128
chr9	26333078	26333078	INS	215	0.984962
chr9	26333079	26333079	INS	409	0.984962
chr9	26333182	26333182	INS	32	0.157143
chr9	26358881	26358912	DEL	31	0.00075188
chr9	26362121	26362152	DEL	31	0.00075188
chr9	26373104	26373139	DEL	35	0.00676692
chr9	26394763	26394763	INS	64	0.00150376
chr9	26476359	26476359	INS	124	0.116541
chr9	26492574	26492613	DEL	39	0.00225564
chr9	26492847	26492847	INS	37	0.00526316
chr9	26493226	26493226	INS	33	0.00526316
chr9	26493298	26493334	DEL	36	0.0165414
chr9	26499879	26499915	DEL	36	0.500752
chr9	26512930	26513245	DEL	315	0.486466
chr9	26549111	26549167	DEL	56	0.00075188
chr9	26566871	26573153	DEL	6282	0.00225564
chr9	26585810	26586784	INV	974	0.00075188
chr9	26598638	26598710	DEL	72	0.00225564
chr9	26645234	26645234	INS	44	0.00225564
chr9	26645330	26645330	INS	47	0.00225564
chr9	26707044	26707075	DEL	31	0.0075188
chr9	26729102	26729136	DEL	34	0.00526316
chr9	26809269	26809311	DEL	42	0.00075188
chr9	26814388	26814471	DEL	83	0.616541
chr9	26814399	26814399	INS	32	0.0714286
chr9	26819415	26819455	DEL	40	0.139098
chr9	26819416	26819416	INS	31	0.00150376
chr9	26847202	26847234	DEL	32	0.0285714
chr9	26872555	26872555	INS	34	0.00150376
chr9	26927129	26927129	INS	30	0.00075188
chr9	26948450	26948484	DEL	34	0.0609023
chr9	27011389	27011389	INS	45	0.0233083
chr9	27011643	27011677	DEL	34	0.0105263
chr9	27085413	27085462	DEL	49	0.00075188
chr9	27091477	27091534	DEL	57	0.00150376
chr9	27163795	27163795	INS	352	0.00075188
chr9	27165410	27165442	DEL	32	0.00075188
chr9	27218334	27218334	INS	30	0.00075188
chr9	27238665	27238704	DEL	39	0.00526316
chr9	27253804	27253837	DEL	33	0.0390977
chr9	27335571	27335605	DEL	34	0.00075188
chr9	27342738	27342862	DEL	124	0.00225564
chr9	27342949	27342949	INS	678	0.0195489
chr9	27351297	27351337	DEL	40	0.421053
chr9	27357129	27357129	INS	64	0.496992
chr9	27357889	27357919	DEL	30	0.0218045
chr9	27363377	27363377	INS	480	0.00075188
chr9	27368371	27368408	DEL	37	0.00075188
chr9	27389416	27389416	INS	50	0.0157895
chr9	27403503	27403545	DEL	42	0.00300752
chr9	27418093	27418093	INS	35	0.00300752
chr9	27420864	27420924	DEL	60	0.23985
chr9	27436989	27437030	DEL	41	0.00075188
chr9	27444243	27444243	INS	43	0.326316
chr9	27552642	27552672	DEL	30	0.00075188
chr9	27573525	27573525	INS	42	0.152632
chr9	27635813	27635848	DEL	35	0.00075188
chr9	27670563	27670628	DEL	65	0.272932
chr9	27710049	27710377	DEL	328	0.0661654
chr9	27724536	27724569	DEL	33	0.00150376
chr9	27757578	27757631	DEL	53	0.00075188
chr9	27774621	27774654	DEL	33	0.00075188
chr9	27774947	27774947	INS	30	0.0263158
chr9	27788199	27788310	DEL	111	0.433083
chr9	27822220	27822220	INS	34	0.478947
chr9	27823521	27823521	INS	331	0.00075188
chr9	27826132	27826174	DEL	42	0.00150376
chr9	27840339	27840645	DEL	306	0.00075188
chr9	27902832	27902863	DEL	31	0.0511278
chr9	27905265	27905265	INS	32	0.0195489
chr9	27905437	27905467	DEL	30	0.00827068
chr9	27935239	27935271	DEL	32	0.00075188
chr9	27941037	27941037	INS	31	0.0165414
chr9	27981545	27981577	DEL	32	0.0075188
chr9	27981564	27981564	INS	32	0.00075188
chr9	27985583	27985619	DEL	36	0.0300752
chr9	28047362	28051274	DEL	3912	0.0255639
chr9	28047377	28048824	DEL	1447	0.0278195
chr9	28048875	28051255	DEL	2380	0.0255639
chr9	28057561	28057561	INS	78	0.24812
chr9	28057601	28057631	DEL	30	0.0503759
chr9	28062498	28062498	INS	34	0.00075188
chr9	28062578	28062578	INS	124	0.0541353
chr9	28062618	28062651	DEL	33	0.0270677
chr9	28077562	28079209	DEL	1647	0.00977444
chr9	28085642	28085677	DEL	35	0.00075188
chr9	28087191	28087232	DEL	41	0.00075188
chr9	28149368	28149407	DEL	39	0.0451128
chr9	28171746	28172129	DEL	383	0.0037594
chr9	28179276	28179276	INS	30	0.211278
chr9	28189282	28189282	INS	125	0.0112782
chr9	28189311	28189311	INS	945	0.0120301
chr9	28189324	28189324	INS	534	0.0120301
chr9	28189373	28189373	INS	361	0.0120301
chr9	28189446	28189446	INS	2713	0.00451128
chr9	28189494	28189494	INS	65	0.00225564
chr9	28189633	28189700	DEL	67	0.00075188
chr9	28189679	28189679	INS	358	0.0120301
chr9	28189690	28189690	INS	1471	0.00451128
chr9	28195377	28195377	INS	321	0.120301
chr9	28199349	28199349	INS	161	0.118797
chr9	28226616	28226662	DEL	46	0.0278195
chr9	28234782	28234782	INS	64	0.0037594
chr9	28322439	28322469	DEL	30	0.00676692
chr9	28355356	28355388	DEL	32	0.012782
chr9	28367104	28367104	INS	41	0.00075188
chr9	28375098	28375129	DEL	31	0.180451
chr9	28387235	28387235	INS	61	0.00075188
chr9	28396522	28396556	DEL	34	0.00075188
chr9	28409878	28409878	INS	304	0.00300752
chr9	28409878	28409878	INS	62	0.0691729
chr9	28409911	28409911	INS	196	0.00300752
chr9	28409912	28409972	DEL	60	0.118797
chr9	28409986	28409986	INS	59	0.0691729
chr9	28417941	28417977	DEL	36	0.00075188
chr9	28431031	28431061	DEL	30	0.0315789
chr9	28433950	28433950	INS	32	0.178947
chr9	28437556	28437594	DEL	38	0.00150376
chr9	28441256	28441287	DEL	31	0.0827068
chr9	28479911	28479942	DEL	31	0.00225564
chr9	28506414	28506454	DEL	40	0.00300752
chr9	28513083	28513113	DEL	30	0.0037594
chr9	28539136	28578977	DUP	39841	0.00075188
chr9	28561585	28561585	INS	55	0.00075188
chr9	28568927	28568927	INS	50	0.00526316
chr9	28584922	28585014	DEL	92	0.994737
chr9	28620031	28620031	INS	30	0.0172932
chr9	28632691	28632723	DEL	32	0.0075188
chr9	28632692	28632692	INS	32	0.0977444
chr9	28681167	28681167	INS	31	0.00225564
chr9	28704857	28704857	INS	229	0.00150376
chr9	28708763	28708763	INS	32	0.00827068
chr9	28714190	28714190	INS	30	0.062406
chr9	28723565	28723619	DEL	54	0.00075188
chr9	28744640	28744640	INS	37	0.00977444
chr9	28766790	28766840	DEL	50	0.0300752
chr9	28769498	28769533	DEL	35	0.777444
chr9	28771449	28771508	DEL	59	0.0240602
chr9	28780823	28780864	DEL	41	0.0037594
chr9	28790327	28790327	INS	31	0.00075188
chr9	28837651	28837651	INS	30	0.153383
chr9	28846312	28847821	DEL	1509	0.075188
chr9	28846389	28846473	DEL	84	0.00451128
chr9	28847630	28847812	DEL	182	0.0285714
chr9	28847750	28847812	DEL	62	0.404511
chr9	28847820	28847820	INS	41	0.00977444
chr9	28847988	28847988	INS	43	0.00977444
chr9	28848055	28848055	INS	147	0.00075188
chr9	28848083	28848083	INS	279	0.00075188
chr9	28848223	28848223	INS	40	0.018797
chr9	28860983	28861031	DEL	48	0.00075188
chr9	28861138	28861138	INS	37	0.213534
chr9	28884920	28884971	DEL	51	0.157143
chr9	28885037	28885072	DEL	35	0.00075188
chr9	28932109	28932109	INS	30	0.0225564
chr9	28960605	28960605	INS	333	0.708271
chr9	28974414	28974445	DEL	31	0.00075188
chr9	29033380	29033380	INS	32	0.012782
chr9	29047007	29047007	INS	36	0.940602
chr9	29055947	29055947	INS	92	0.333835
chr9	29072613	29072613	INS	42	0.081203
chr9	29085232	29085266	DEL	34	0.00075188
chr9	29089290	29206045	DEL	116755	0.00075188
chr9	29092577	29098017	DEL	5440	0.225564
chr9	29103298	29103298	INS	325	0.0511278
chr9	29111863	29111863	INS	56	0.257895
chr9	29120765	29120807	INV	42	0.00075188
chr9	29179159	29179191	DEL	32	0.00075188
chr9	29188641	29188767	DEL	126	0.0578947
chr9	29260362	29260362	INS	3473	0.00225564
chr9	29342960	29342991	DEL	31	0.103759
chr9	29357418	29357450	DEL	32	0.0977444
chr9	29359101	29359101	INS	62	0.0075188
chr9	29371294	29371294	INS	45	0.193985
chr9	29373542	29373572	DEL	30	0.0112782
chr9	29373562	29373562	INS	38	0.00676692
chr9	29407117	29407152	DEL	35	0.00075188
chr9	29434896	29434896	INS	66	0.0120301
chr9	29451733	29451922	DEL	189	0.509774
chr9	29501539	29501539	INS	96	0.0150376
chr9	29513911	29513945	DEL	34	0.00977444
chr9	29591769	29591807	DEL	38	0.00075188
chr9	29591787	29591944	DEL	157	0.00075188
chr9	29591799	29592378	DEL	579	0.00150376
chr9	29591815	29592147	DEL	332	0.00150376
chr9	29592196	29592457	DEL	261	0.00150376
chr9	29611907	29611938	DEL	31	0.00075188
chr9	29622077	29622077	INS	67	0.762406
chr9	29624712	29625034	DEL	322	0.918045
chr9	29627014	29627046	DEL	32	0.0586466
chr9	29649968	29649968	INS	34	0.00075188
chr9	29667484	29668772	DEL	1288	0.00075188
chr9	29708783	29708783	INS	48	0.964662
chr9	29717137	29717168	DEL	31	0.566165
chr9	29730693	29730693	INS	86	0.603759
chr9	29806847	29806880	DEL	33	0.00075188
chr9	29847909	29847909	INS	36	0.00526316
chr9	29865491	29865491	INS	340	0.0120301
chr9	29867750	29868650	DUP	900	0.0037594
chr9	29867840	29867840	INS	1912	0.453383
chr9	29867953	29867953	INS	92	0.0075188
chr9	29868035	29868035	INS	416	0.0278195
chr9	29868136	29868136	INS	42	0.0345865
chr9	29868215	29868215	INS	241	0.0075188
chr9	29877649	29877649	INS	2796	0.546617
chr9	29878458	29878458	INS	30	0.496241
chr9	29879371	29879371	INS	69	0.563158
chr9	29921840	29921840	INS	48	0.0451128
chr9	29932803	29932894	DEL	91	0.0503759
chr9	29951791	29951830	DEL	39	0.00225564
chr9	29951793	29951793	INS	30	0.0729323
chr9	29975081	29975081	INS	146	0.0180451
chr9	30001111	30001111	INS	40	0.718797
chr9	30004002	30004046	DEL	44	0.00075188
chr9	30004925	30004995	DEL	70	0.190977
chr9	30042270	30042357	INV	87	0.00075188
chr9	30047152	30047185	DEL	33	0.00075188
chr9	30066088	30066126	DEL	38	0.0796992
chr9	30081200	30081234	DEL	34	0.130075
chr9	30167419	30167457	DEL	38	0.00075188
chr9	30173576	30173674	INV	98	0.00075188
chr9	30205381	30205586	DEL	205	0.00075188
chr9	30205613	30205764	DEL	151	0.00075188
chr9	30205711	30205711	INS	36	0.103008
chr9	30205726	30205766	DEL	40	0.0105263
chr9	30226367	30226397	DEL	30	0.215789
chr9	30273860	30273860	INS	42	0.162406
chr9	30285337	30285337	INS	95	0.0210526
chr9	30289416	30289449	DEL	33	0.00150376
chr9	30310637	30310667	DEL	30	0.0037594
chr9	30319242	30319296	DEL	54	0.00075188
chr9	30331336	30331336	INS	27	0.00150376
chr9	30345779	30346097	DEL	318	0.27594
chr9	30388484	30388514	DEL	30	0.00075188
chr9	30394413	30394413	INS	36	0.00676692
chr9	30453968	30460141	DEL	6173	0.00225564
chr9	30458604	30458647	DEL	43	0.00075188
chr9	30460268	30461744	DEL	1476	0.00150376
chr9	30477368	30477368	INS	31	0.00075188
chr9	30479583	30479583	INS	31	0.00977444
chr9	30491286	30491597	DEL	311	0.888722
chr9	30495887	30495887	INS	1262	0.0796992
chr9	30497783	30497783	INS	520	0.0210526
chr9	30507703	30507703	INS	45	0.0157895
chr9	30508045	30508045	INS	32	0.0157895
chr9	30532666	30532666	INS	32	0.668421
chr9	30554874	30554938	INV	64	0.00075188
chr9	30560929	30560929	INS	67	0.0887218
chr9	30584112	30584160	DEL	48	0.00075188
chr9	30627477	30627511	DEL	34	0.00075188
chr9	30668192	30668222	DEL	30	0.0203008
chr9	30674464	30674464	INS	1336	0.0992481
chr9	30704768	30704768	INS	30	0.0601504
chr9	30720552	30720552	INS	61	0.0947368
chr9	30734679	30734679	INS	308	0.205263
chr9	30753113	30753203	DEL	90	0.00902256
chr9	30896610	30896610	INS	60	0.0451128
chr9	30903549	30903549	INS	34	0.136842
chr9	30968601	30968902	INV	301	0.00075188
chr9	31001249	31001309	DEL	60	0.00300752
chr9	31012729	31012769	DEL	40	0.667669
chr9	31012768	31012768	INS	38	0.00451128
chr9	31019113	31019363	DEL	250	0.00075188
chr9	31026320	31026352	DEL	32	0.00827068
chr9	31029076	31029112	DEL	36	0.962406
chr9	31033066	31033111	DEL	45	0.825564
chr9	31042918	31043142	DEL	224	0.00977444
chr9	31049904	31049904	INS	31	0.00075188
chr9	31110258	31110306	DEL	48	0.00075188
chr9	31130610	31130655	DEL	45	0.00300752
chr9	31134304	31134304	INS	34	0.0120301
chr9	31138080	31138080	INS	33	0.118045
chr9	31154011	31154047	DEL	36	0.00075188
chr9	31159107	31159107	INS	198	0.00526316
chr9	31159250	31159250	INS	202	0.00526316
chr9	31179198	31179198	INS	34	0.00075188
chr9	31212210	31212210	INS	42	0.0120301
chr9	31231315	31231315	INS	31	0.00225564
chr9	31239845	31240055	DEL	210	0.217293
chr9	31249436	31249436	INS	32	0.105263
chr9	31291358	31292675	DEL	1317	0.388722
chr9	31303905	31303937	DEL	32	0.00075188
chr9	31314552	31316807	DEL	2255	0.00075188
chr9	31384088	31384088	INS	77	0.00676692
chr9	31384204	31384248	DEL	44	0.0037594
chr9	31427735	31427735	INS	36	0.00225564
chr9	31427856	31427856	INS	33	0.00225564
chr9	31430300	31430300	INS	76	0.0398496
chr9	31430301	31430301	INS	179	0.0398496
chr9	31430301	31430301	INS	296	0.762406
chr9	31430577	31430577	INS	30	0.00075188
chr9	31430926	31430926	INS	118	0.0398496
chr9	31470679	31470739	DEL	60	0.0120301
chr9	31487273	31487311	DEL	38	0.00075188
chr9	31509828	31509876	DEL	48	0.00150376
chr9	31541282	31541282	INS	32	0.00676692
chr9	31576905	31576935	DEL	30	0.018797
chr9	31620529	31620597	DEL	68	0.0864662
chr9	31620591	31620591	INS	38	0.0172932
chr9	31620679	31620679	INS	229	0.00075188
chr9	31620753	31620799	DEL	46	0.0293233
chr9	31620756	31620902	DEL	146	0.0120301
chr9	31620760	31620760	INS	31	0.0172932
chr9	31620839	31620839	INS	123	0.00075188
chr9	31620870	31620870	INS	73	0.0172932
chr9	31620898	31621076	DEL	178	0.0789474
chr9	31620956	31620956	INS	161	0.00075188
chr9	31620971	31620971	INS	38	0.0172932
chr9	31620987	31621025	DEL	38	0.0037594
chr9	31621096	31621096	INS	38	0.0172932
chr9	31621111	31621158	DEL	47	0.0473684
chr9	31621238	31621238	INS	41	0.0172932
chr9	31663974	31663974	INS	35	0.127068
chr9	31761569	31761881	INV	312	0.00075188
chr9	31769951	31769982	DEL	31	0.018797
chr9	31796040	31796040	INS	44	0.996241
chr9	31839947	31839947	INS	30	0.0172932
chr9	31908019	31908019	INS	32	0.0255639
chr9	31917937	31917937	INS	32	0.12406
chr9	31917963	31917994	DEL	31	0.00075188
chr9	31958442	31958442	INS	30	0.0571429
chr9	31966367	31966415	DEL	48	0.00075188
chr9	31978477	31978477	INS	275	0.00075188
chr9	31987790	31987833	DEL	43	0.00075188
chr9	32080539	32080539	INS	329	0.226316
chr9	32080986	32090477	DUP	9491	0.00827068
chr9	32092744	32092744	INS	1291	0.208271
chr9	32107206	32107206	INS	30	0.126316
chr9	32107328	32107374	DEL	46	0.789474
chr9	32133166	32133196	DEL	30	0.00451128
chr9	32136114	32136152	DEL	38	0.00075188
chr9	32176052	32176103	DEL	51	0.00075188
chr9	32199787	32199819	DEL	32	0.00827068
chr9	32255409	32255442	DEL	33	0.00075188
chr9	32262244	32262303	DEL	59	0.00150376
chr9	32262263	32262263	INS	37	0.17218
chr9	32264504	32264538	DEL	34	0.00075188
chr9	32273604	32273713	DEL	109	0.00526316
chr9	32278166	32278166	INS	34	0.0962406
chr9	32285816	32285816	INS	38	0.0924812
chr9	32293362	32293397	DEL	35	0.00676692
chr9	32312483	32312515	DEL	32	0.16391
chr9	32315156	32315383	DEL	227	0.808271
chr9	32324124	32324124	INS	31	0.257143
chr9	32335451	32335495	DEL	44	0.00075188
chr9	32352793	32352793	INS	42	0.0345865
chr9	32360224	32360224	INS	305	0.0278195
chr9	32360255	32360255	INS	130	0.138346
chr9	32360263	32360263	INS	625	0.00902256
chr9	32360290	32360290	INS	238	0.0278195
chr9	32360362	32360362	INS	45	0.0225564
chr9	32376415	32376455	DEL	40	0.00075188
chr9	32384891	32384935	DEL	44	0.00075188
chr9	32420102	32420102	INS	67	0.228571
chr9	32463890	32463890	INS	168	0.678947
chr9	32504749	32504749	INS	48	0.018797
chr9	32504813	32504845	DEL	32	0.0661654
chr9	32520816	32520854	DEL	38	0.571429
chr9	32528060	32528060	INS	664	0.0037594
chr9	32529871	32529906	DEL	35	0.0736842
chr9	32563493	32563493	INS	33	0.0120301
chr9	32623844	32623902	DEL	58	0.0300752
chr9	32657130	32657130	INS	30	0.0203008
chr9	32694115	32694193	DEL	78	0.0721805
chr9	32694186	32694186	INS	76	0.110526
chr9	32750806	32750806	INS	35	0.155639
chr9	32757347	32757347	INS	5997	0.00075188
chr9	32770032	32770032	INS	30	0.0075188
chr9	32770463	32770497	DEL	34	0.00526316
chr9	32802496	32802573	DEL	77	0.0195489
chr9	32804781	32804818	DEL	37	0.00075188
chr9	32804784	32804784	INS	30	0.0586466
chr9	32818849	32818849	INS	61	0.955639
chr9	32830808	32830808	INS	31	0.0714286
chr9	32845594	32845594	INS	338	0.00075188
chr9	32846736	32846770	DEL	34	0.00075188
chr9	32871968	32872006	DEL	38	0.00075188
chr9	32883293	32883293	INS	327	0.709774
chr9	32892296	32892296	INS	34	0.00225564
chr9	32892298	32892298	INS	170	0.168421
chr9	32892422	32892422	INS	200	0.168421
chr9	32900672	32900672	INS	32	0.0293233
chr9	32900738	32900738	INS	196	0.0263158
chr9	32900742	32901078	DEL	336	0.0195489
chr9	32900800	32900971	DEL	171	0.143609
chr9	32900816	32900816	INS	357	0.00977444
chr9	32900861	32900861	INS	31	0.0293233
chr9	32900866	32900866	INS	198	0.0263158
chr9	32900900	32901073	DEL	173	0.0263158
chr9	32901062	32901062	INS	122	0.0263158
chr9	32901076	32901076	INS	290	0.00977444
chr9	32901505	32901539	DEL	34	0.0285714
chr9	32906888	32906888	INS	66	0.140602
chr9	32967315	32967364	DEL	49	0.0105263
chr9	32986029	32986061	DEL	32	0.0255639
chr9	33039538	33039538	INS	40	0.227068
chr9	33050831	33051143	DEL	312	0.321805
chr9	33052243	33052243	INS	329	0.0488722
chr9	33096560	33096590	DEL	30	0.0255639
chr9	33108896	33108927	DEL	31	0.445113
chr9	33126596	33126596	INS	39	0.269925
chr9	33126612	33126612	INS	156	0.345865
chr9	33130552	33130552	INS	2042	0.301504
chr9	33150145	33150145	INS	30	0.17594
chr9	33157064	33157064	INS	28	0.0270677
chr9	33174972	33175005	DEL	33	0.00150376
chr9	33213073	33213932	DEL	859	0.513534
chr9	33234785	33234836	DEL	51	0.00601504
chr9	33252035	33252128	DEL	93	0.0834586
chr9	33252103	33252103	INS	63	0.00075188
chr9	33358648	33358678	DEL	30	0.0142857
chr9	33423372	33424665	DEL	1293	0.203759
chr9	33423439	33423488	DEL	49	0.407519
chr9	33423484	33423701	DEL	217	0.00451128
chr9	33423488	33423488	INS	74	0.00300752
chr9	33423674	33423800	DEL	126	0.0195489
chr9	33475157	33475187	DEL	30	0.075188
chr9	33479998	33479998	INS	319	0.00225564
chr9	33485925	33485925	INS	30	0.325564
chr9	33498823	33498857	DEL	34	0.347368
chr9	33573409	33574219	DEL	810	0.185714
chr9	33574118	33574118	INS	60	0.0887218
chr9	33586149	33589229	DEL	3080	0.00150376
chr9	33600823	33600823	INS	40	0.00225564
chr9	33621617	33621655	DEL	38	0.0037594
chr9	33667084	33667084	INS	54	0.0578947
chr9	33677367	33677415	DEL	48	0.00075188
chr9	33682180	33682213	DEL	33	0.00075188
chr9	33700122	33700122	INS	316	0.124812
chr9	33713937	33713937	INS	39	0.00075188
chr9	33714073	33714106	DEL	33	0.0157895
chr9	33724404	33724404	INS	32	0.0037594
chr9	33745467	33745467	INS	30	0.0781955
chr9	33747296	33747296	INS	30	0.024812
chr9	33785161	33785193	DEL	32	0.0323308
chr9	33794227	33794714	DEL	487	0.00225564
chr9	33795362	33795362	INS	32	0.00075188
chr9	33801231	33801264	DEL	33	0.00601504
chr9	33828716	33828751	DEL	35	0.00075188
chr9	33843023	33843064	DEL	41	0.00075188
chr9	33848831	33852740	DEL	3909	0.00225564
chr9	33859807	33859841	DEL	34	0.00676692
chr9	33877825	33877825	INS	40	0.0323308
chr9	33884200	33884200	INS	45	0.0541353
chr9	33884218	33884251	DEL	33	0.00150376
chr9	33908493	33908523	DEL	30	0.00300752
chr9	33911404	33911434	DEL	30	0.0075188
chr9	33939823	33939859	DEL	36	0.43985
chr9	33951333	33951363	DEL	30	0.0075188
chr9	33961453	33961486	DEL	33	0.00075188
chr9	33980222	33980222	INS	36	0.0451128
chr9	33981067	33981104	DEL	37	0.075188
chr9	33981202	33981202	INS	49	0.00300752
chr9	34016244	34016289	DEL	45	0.612782
chr9	34035516	34035516	INS	32	0.572932
chr9	34038901	34038938	DEL	37	0.101504
chr9	34039032	34039072	DEL	40	0.00075188
chr9	34039170	34039215	DEL	45	0.00225564
chr9	34052221	34052221	INS	112	0.00075188
chr9	34052284	34052284	INS	320	0.0954887
chr9	34056370	34056531	DEL	161	0.00902256
chr9	34068937	34068937	INS	35	0.134586
chr9	34074658	34074691	DEL	33	0.0172932
chr9	34074874	34075197	DEL	323	0.14812
chr9	34075195	34075514	DEL	319	0.00150376
chr9	34096824	34096858	DEL	34	0.00075188
chr9	34115383	34115383	INS	301	0.0112782
chr9	34115414	34115414	INS	151	0.0112782
chr9	34135089	34135920	DEL	831	0.0150376
chr9	34137533	34137533	INS	39	0.614286
chr9	34137766	34137804	DEL	38	0.00075188
chr9	34137898	34137898	INS	49	0.614286
chr9	34137939	34137989	DEL	50	0.0270677
chr9	34152749	34152915	DEL	166	0.00451128
chr9	34169257	34169257	INS	118	0.0398496
chr9	34169381	34169381	INS	115	0.0398496
chr9	34181118	34181118	INS	38	0.0075188
chr9	34181522	34182274	DEL	752	0.0165414
chr9	34182644	34182678	DEL	34	0.152632
chr9	34191972	34192002	DEL	30	0.00075188
chr9	34195928	34195962	DEL	34	0.0308271
chr9	34209505	34209543	DEL	38	0.00225564
chr9	34218267	34218298	DEL	31	0.0977444
chr9	34219834	34219834	INS	42	0.00902256
chr9	34226114	34226154	DEL	40	0.00902256
chr9	34226120	34226120	INS	30	0.124812
chr9	34231128	34231159	DEL	31	0.0112782
chr9	34262659	34262690	DEL	31	0.093985
chr9	34262677	34262677	INS	35	0.00150376
chr9	34274438	34274770	DEL	332	0.8
chr9	34280284	34280314	DEL	30	0.00150376
chr9	34311662	34311770	DEL	108	0.00150376
chr9	34311700	34311700	INS	32	0.0165414
chr9	34340381	34340411	DEL	30	0.167669
chr9	34346377	34346421	DEL	44	0.154135
chr9	34416230	34416261	DEL	31	0.0112782
chr9	34421007	34421007	INS	44	0.00526316
chr9	34434527	34434560	DEL	33	0.00075188
chr9	34451526	34451559	DEL	33	0.00075188
chr9	34477914	34477948	DEL	34	0.00075188
chr9	34482274	34482393	DEL	119	0.00225564
chr9	34492498	34492528	DEL	30	0.00150376
chr9	34549822	34549877	DEL	55	0.0270677
chr9	34555921	34555921	INS	32	0.0105263
chr9	34555931	34555963	DEL	32	0.00676692
chr9	34599794	34599794	INS	238	0.00300752
chr9	34644296	34644328	DEL	32	0.138346
chr9	34661177	34661208	DEL	31	0.0503759
chr9	34681317	34681813	DUP	496	0.408271
chr9	34703690	34703690	INS	2437	0.253383
chr9	34824568	34824568	INS	215	0.0421053
chr9	34828913	34828913	INS	30	0.193985
chr9	34848459	34848494	DEL	35	0.00150376
chr9	34875947	34875979	DEL	32	0.0308271
chr9	34877300	34877300	INS	30	0.00075188
chr9	34904798	34904798	INS	104	0.977444
chr9	34919693	34919693	INS	32	0.0135338
chr9	34936600	34936600	INS	40	0.655639
chr9	34936822	34936822	INS	79	0.655639
chr9	34937026	34937026	INS	177	0.0037594
chr9	34937037	34937037	INS	44	0.655639
chr9	34986088	34986088	INS	37	0.00075188
chr9	35018981	35018981	INS	64	0.651128
chr9	35148185	35148185	INS	329	0.00676692
chr9	35157650	35157650	INS	31	0.0142857
chr9	35183035	35183109	DEL	74	0.22406
chr9	35183293	35183328	DEL	35	0.0075188
chr9	35183302	35183302	INS	32	0.00075188
chr9	35183451	35183488	DEL	37	0.0473684
chr9	35184796	35184832	DEL	36	0.00150376
chr9	35232179	35232179	INS	35	0.037594
chr9	35249935	35250145	DEL	210	0.00150376
chr9	35255021	35255021	INS	35	0.0586466
chr9	35257372	35257419	DEL	47	0.00827068
chr9	35257372	35257372	INS	73	0.208271
chr9	35297563	35297563	INS	34	0.00902256
chr9	35319406	35319436	DEL	30	0.0157895
chr9	35328639	35328671	DEL	32	0.0721805
chr9	35328644	35328644	INS	128	0.00075188
chr9	35364133	35364314	DEL	181	0.00601504
chr9	35372628	35374156	DEL	1528	0.00075188
chr9	35372653	35373026	DEL	373	0.00150376
chr9	35373160	35373160	INS	69	0.00676692
chr9	35373661	35373661	INS	140	0.00075188
chr9	35373689	35373840	DEL	151	0.00300752
chr9	35373782	35374160	DEL	378	0.00300752
chr9	35373894	35373894	INS	73	0.00075188
chr9	35374074	35374145	DEL	71	0.00075188
chr9	35374394	35374394	INS	74	0.00075188
chr9	35495154	35495154	INS	1213	0.00225564
chr9	35569003	35569003	INS	32	0.265414
chr9	35591235	35591269	DEL	34	0.0669173
chr9	35647668	35647698	DEL	30	0.00075188
chr9	35647669	35647669	INS	34	0.0120301
chr9	35653283	35653283	INS	32	0.0315789
chr9	35657734	35657734	INS	69	0.00601504
chr9	35674190	35674226	DEL	36	0.00150376
chr9	35729973	35729973	INS	28	0.00075188
chr9	35770503	35770538	DEL	35	0.0165414
chr9	35803103	35803405	DEL	302	0.22406
chr9	35803439	35803482	DEL	43	0.00150376
chr9	35804720	35804720	INS	133	0.00150376
chr9	35819842	35819842	INS	30	0.0819549
chr9	35868813	35868885	DEL	72	0.00075188
chr9	35877730	35877760	DEL	30	0.00075188
chr9	35880151	35880151	INS	30	0.00075188
chr9	35906591	35906591	INS	325	0.00225564
chr9	35906606	35906606	INS	54	0.241353
chr9	35913330	35914413	DUP	1083	0.18797
chr9	35913425	35913425	INS	255	0.018797
chr9	35913491	35913491	INS	2563	0.0744361
chr9	35913661	35913661	INS	904	0.0203008
chr9	35913691	35913691	INS	98	0.0120301
chr9	35913791	35913791	INS	215	0.018797
chr9	35913874	35913874	INS	104	0.0120301
chr9	35913890	35913937	DEL	47	0.00526316
chr9	35913900	35913900	INS	446	0.018797
chr9	35913966	35913966	INS	199	0.018797
chr9	35914006	35914006	INS	47	0.00676692
chr9	35914069	35914125	DEL	56	0.00075188
chr9	35914087	35914087	INS	4539	0.0744361
chr9	35914125	35914125	INS	572	0.018797
chr9	35914281	35914281	INS	366	0.018797
chr9	35918457	35918457	INS	31	0.414286
chr9	35925612	35925612	INS	39	0.00075188
chr9	35946382	35946382	INS	30	0.00075188
chr9	35952901	35952901	INS	104	0.433083
chr9	35980792	35981996	DEL	1204	0.177444
chr9	35982149	35994368	DEL	12219	0.00075188
chr9	35982757	35982792	DEL	35	0.024812
chr9	35995128	35999257	DEL	4129	0.00075188
chr9	35999257	35999257	INS	172	0.191729
chr9	35999265	35999265	INS	305	0.191729
chr9	36001811	36001811	INS	32	0.00225564
chr9	36008367	36008407	DEL	40	0.00075188
chr9	36008983	36009048	DEL	65	0.253383
chr9	36048128	36048128	INS	30	0.0075188
chr9	36061396	36061436	DEL	40	0.00300752
chr9	36073234	36073277	DEL	43	0.00075188
chr9	36104321	36104358	DEL	37	0.056391
chr9	36133042	36133042	INS	136	0.0766917
chr9	36173792	36173792	INS	349	0.00075188
chr9	36185138	36185138	INS	30	0.00150376
chr9	36185529	36185620	DEL	91	0.00075188
chr9	36216329	36216329	INS	30	0.131579
chr9	36257804	36257836	DEL	32	0.062406
chr9	36273441	36279249	DUP	5808	0.00075188
chr9	36274070	36274103	DEL	33	0.00601504
chr9	36277355	36277385	DEL	30	0.0037594
chr9	36288474	36288474	INS	39	0.745113
chr9	36299537	36299537	INS	31	0.00075188
chr9	36306157	36306157	INS	39	0.00150376
chr9	36309283	36309604	DEL	321	0.557143
chr9	36311501	36311501	INS	40	0.260902
chr9	36323094	36323094	INS	37	0.00075188
chr9	36326728	36326760	DEL	32	0.00075188
chr9	36341810	36341868	DEL	58	0.987218
chr9	36347124	36347154	DEL	30	0.0135338
chr9	36362885	36364083	DEL	1198	0.576692
chr9	36397016	36397072	DEL	56	0.00150376
chr9	36420534	36420534	INS	31	0.0150376
chr9	36423664	36423981	DEL	317	0.611278
chr9	36434241	36434287	DEL	46	0.00075188
chr9	36456450	36457192	DEL	742	0.00676692
chr9	36467149	36467149	INS	740	0.922556
chr9	36474250	36475083	DEL	833	0.0834586
chr9	36478637	36478680	DEL	43	0.00075188
chr9	36507255	36507255	INS	314	0.169173
chr9	36512505	36512535	DEL	30	0.00902256
chr9	36512531	36512531	INS	31	0.0909774
chr9	36512719	36512719	INS	35	0.0909774
chr9	36606330	36606330	INS	38	0.0827068
chr9	36606349	36606413	DEL	64	0.0157895
chr9	36606530	36606564	DEL	34	0.0691729
chr9	36615348	36615395	DEL	47	0.0586466
chr9	36615581	36615581	INS	39	0.00300752
chr9	36621276	36621306	DEL	30	0.149624
chr9	36645306	36645306	INS	311	0.012782
chr9	36670765	36670765	INS	337	0.00225564
chr9	36695432	36695432	INS	35	0.00300752
chr9	36701632	36701632	INS	39	0.0157895
chr9	36740241	36740279	DEL	38	0.00075188
chr9	36764029	36764029	INS	201	0.00075188
chr9	36764264	36764264	INS	60	0.00075188
chr9	36764371	36764371	INS	64	0.00075188
chr9	36764407	36764407	INS	236	0.00075188
chr9	36764426	36764426	INS	788	0.00075188
chr9	36764472	36764472	INS	39	0.0120301
chr9	36766851	36766851	INS	31	0.00601504
chr9	36792755	36792755	INS	36	0.00075188
chr9	36808791	36808828	DEL	37	0.00075188
chr9	36817297	36817297	INS	30	0.0120301
chr9	36823233	36823300	DEL	67	0.00075188
chr9	36869811	36869912	DEL	101	0.00075188
chr9	36870087	36870120	DEL	33	0.00225564
chr9	36924841	36924841	INS	140	0.986466
chr9	36929233	36929263	DEL	30	0.00451128
chr9	36973085	36973085	INS	100	0.177444
chr9	36973106	36973136	DEL	30	0.636842
chr9	37044201	37044232	DEL	31	0.00526316
chr9	37052682	37052682	INS	32	0.00451128
chr9	37069704	37069734	DEL	30	0.00075188
chr9	37069711	37069711	INS	30	0.109774
chr9	37074562	37074594	DEL	32	0.00150376
chr9	37077392	37077424	DEL	32	0.0902256
chr9	37123203	37123233	DEL	30	0.0917293
chr9	37130335	37130365	DEL	30	0.00225564
chr9	37185980	37186022	DEL	42	0.00075188
chr9	37188470	37188882	DEL	412	0.00075188
chr9	37206298	37206346	DEL	48	0.00075188
chr9	37207483	37207520	DEL	37	0.00075188
chr9	37212027	37212063	DEL	36	0.0586466
chr9	37269619	37269649	DEL	30	0.00225564
chr9	37272511	37272546	DEL	35	0.00075188
chr9	37278039	37278039	INS	30	0.0308271
chr9	37306765	37306799	DEL	34	0.1
chr9	37348392	37348392	INS	34	0.00827068
chr9	37366392	37366423	DEL	31	0.0165414
chr9	37379247	37379247	INS	30	0.00075188
chr9	37387798	37387829	DEL	31	0.00075188
chr9	37389484	37389514	DEL	30	0.262406
chr9	37448923	37448985	DEL	62	0.00300752
chr9	37472106	37472136	DEL	30	0.00150376
chr9	37517507	37517507	INS	30	0.0969925
chr9	37576036	37576070	DEL	34	0.00075188
chr9	37594239	37594239	INS	326	0.322556
chr9	37596336	37596336	INS	335	0.182707
chr9	37608405	37608474	DEL	69	0.00075188
chr9	37626623	37626623	INS	36	0.00300752
chr9	37638042	37638042	INS	74	0.347368
chr9	37683765	37683765	INS	90	0.00225564
chr9	37701474	37701510	DEL	36	0.00300752
chr9	37725966	37727173	DEL	1207	0.00075188
chr9	37727850	37727850	INS	103	0.00225564
chr9	37743527	37743558	DEL	31	0.100752
chr9	37752196	37752196	INS	38	0.0150376
chr9	37752644	37752685	DEL	41	0.00601504
chr9	37769308	37769338	DEL	30	0.00977444
chr9	37777194	37777230	DEL	36	0.0902256
chr9	37798094	37798124	DEL	30	0.0120301
chr9	37808519	37808519	INS	58	0.131579
chr9	37808633	37808633	INS	277	0.969925
chr9	37808750	37808750	INS	162	0.969925
chr9	37814090	37814121	DEL	31	0.00225564
chr9	37822403	37822433	DEL	30	0.0037594
chr9	37828328	37828370	DEL	42	0.0210526
chr9	37850827	37850865	DEL	38	0.012782
chr9	37920276	37920311	DEL	35	0.0112782
chr9	37989679	37989713	DEL	34	0.00075188
chr9	38071341	38071372	DEL	31	0.00601504
chr9	38075814	38075973	DEL	159	0.108271
chr9	38076079	38076238	DEL	159	0.00300752
chr9	38076717	38076816	DEL	99	0.0488722
chr9	38094687	38094719	DEL	32	0.00075188
chr9	38113408	38113446	DEL	38	0.0511278
chr9	38122533	38122533	INS	37	0.0037594
chr9	38177066	38177100	DEL	34	0.0669173
chr9	38191649	38191679	DEL	30	0.00902256
chr9	38239616	38239646	DEL	30	0.189474
chr9	38241986	38242065	DEL	79	0.25188
chr9	38242375	38242648	DEL	273	0.0255639
chr9	38242594	38242641	DEL	47	0.00150376
chr9	38242594	38242594	INS	39	0.00150376
chr9	38251323	38251323	INS	341	0.00150376
chr9	38261047	38261047	INS	48	0.0338346
chr9	38303798	38303798	INS	55	0.739098
chr9	38304531	38304566	DEL	35	0.0586466
chr9	38324752	38324792	DEL	40	0.00902256
chr9	38325003	38325049	DEL	46	0.0353383
chr9	38325011	38325011	INS	49	0.513534
chr9	38325249	38325327	DEL	78	0.211278
chr9	38325344	38325344	INS	220	0.0804511
chr9	38325777	38325777	INS	332	0.0804511
chr9	38351877	38351976	DEL	99	0.00075188
chr9	38354868	38354898	DEL	30	0.00150376
chr9	38428736	38428736	INS	36	0.00526316
chr9	38454865	38454974	DEL	109	0.00075188
chr9	38482378	38482378	INS	32	0.075188
chr9	38490461	38490461	INS	31	0.0887218
chr9	38505586	38505586	INS	321	0.00225564
chr9	38509571	38509571	INS	41	0.00451128
chr9	38514069	38517133	DEL	3064	0.00526316
chr9	38523823	38523863	DEL	40	0.00075188
chr9	38538801	38538801	INS	33	0.0172932
chr9	38545806	38545806	INS	30	0.00075188
chr9	38547039	38556268	DEL	9229	0.00150376
chr9	38555864	38565088	DEL	9224	0.018797
chr9	38632900	38632931	DEL	31	0.0383459
chr9	38646582	38646614	DEL	32	0.0240602
chr9	38655899	38655899	INS	249	0.583459
chr9	38678628	38678986	DEL	358	0.00977444
chr9	38735048	38735048	INS	425	0.12406
chr9	38735049	38735049	INS	89	0.183459
chr9	38735049	38735049	INS	154	0.183459
chr9	38750346	38750346	INS	42	0.00451128
chr9	38750367	38750399	DEL	32	0.0864662
chr9	38750582	38750582	INS	114	0.964662
chr9	38750735	38750735	INS	162	0.964662
chr9	38764823	38764890	DEL	67	0.75188
chr9	38767765	38767765	INS	319	0.604511
chr9	38789927	38790423	DEL	496	0.00150376
chr9	38791163	38791163	INS	322	0.203759
chr9	38792331	38792362	DEL	31	0.103759
chr9	38822790	38822790	INS	42	0.0330827
chr9	38856706	38857641	DEL	935	0.00075188
chr9	38863135	38874499	DEL	11364	0.212782
chr9	38863833	38865900	DEL	2067	0.00075188
chr9	38965734	38965734	INS	326	0.00075188
chr9	38970053	38970053	INS	34	0.0218045
chr9	38979826	38980142	DEL	316	0.0323308
chr9	38979832	38979832	INS	31	0.00150376
chr9	38984085	38984085	INS	886	0.0661654
chr9	38993393	38993439	DEL	46	0.00075188
chr9	39006018	39006018	INS	319	0.00526316
chr9	39012487	39012766	DEL	279	0.845865
chr9	39021187	39021219	DEL	32	0.466165
chr9	39022289	39022323	DEL	34	0.0172932
chr9	39026675	39026709	DEL	34	0.00075188
chr9	39035760	39037769	DEL	2009	0.122556
chr9	39041051	39041051	INS	33	0.0345865
chr9	39041062	39041094	DEL	32	0.00075188
chr9	39042147	39042147	INS	244	0.0864662
chr9	39052861	39052896	DEL	35	0.00075188
chr9	39061959	39061959	INS	143	0.201504
chr9	39064827	39064827	INS	327	0.184962
chr9	39096071	39096296	DEL	225	0.227068
chr9	39280747	39280747	INS	36	0.100752
chr9	39306444	39306761	DEL	317	0.00150376
chr9	39355596	39355596	INS	36	0.00075188
chr9	39356551	39356581	DEL	30	0.0383459
chr9	39365575	39365575	INS	31	0.156391
chr9	39371477	39371477	INS	64	0.0037594
chr9	39410315	39410345	DEL	30	0.043609
chr9	39436541	39439292	DEL	2751	0.00300752
chr9	39460178	39460216	DEL	38	0.00075188
chr9	39476647	39476647	INS	334	0.00075188
chr9	39526472	39526472	INS	34	0.00075188
chr9	39537722	39537754	DEL	32	0.00150376
chr9	39563209	39563209	INS	327	0.0699248
chr9	39563503	39563544	DEL	41	0.00300752
chr9	39568362	39568926	DEL	564	0.0646617
chr9	39570975	39570975	INS	320	0.00300752
chr9	39573122	39573122	INS	334	0.0142857
chr9	39593264	39593574	DEL	310	0.405263
chr9	39594482	39596614	DEL	2132	0.00300752
chr9	39596834	39596834	INS	86	0.262406
chr9	39599611	39599942	DEL	331	0.231579
chr9	39605103	39605148	DEL	45	0.492481
chr9	39630551	39630551	INS	30	0.00902256
chr9	39680480	39680480	INS	320	0.0157895
chr9	39697677	39697677	INS	336	0.0075188
chr9	39704814	39704860	DEL	46	0.00075188
chr9	39733059	39733089	DEL	30	0.118797
chr9	39754650	39754650	INS	1335	0.0105263
chr9	39765862	39765862	INS	401	0.00300752
chr9	39765878	39765878	INS	826	0.00827068
chr9	39766193	39766225	DEL	32	0.154135
chr9	39773331	39773331	INS	34	0.00225564
chr9	39777016	39777057	DEL	41	0.00075188
chr9	39800120	39800154	DEL	34	0.253383
chr9	39817582	39817727	DEL	145	0.0443609
chr9	39821579	39821579	INS	32	0.0150376
chr9	39831150	39832047	DEL	897	0.0984962
chr9	39833135	39833135	INS	2097	0.0699248
chr9	39838058	39838203	DEL	145	0.0345865
chr9	39981692	39982330	DEL	638	0.155639
chr9	39983232	39983283	DEL	51	0.024812
chr9	40011608	40011608	INS	43	0.0390977
chr9	40016752	40017031	DEL	279	0.0218045
chr9	40038716	40038716	INS	30	0.13985
chr9	40049198	40049198	INS	87	0.980451
chr9	40059748	40059790	DEL	42	0.202256
chr9	40059791	40059791	INS	41	0.0150376
chr9	40065633	40065633	INS	2220	0.00075188
chr9	40072141	40072141	INS	38	0.00526316
chr9	40112606	40112606	INS	633	0.445865
chr9	40126344	40126429	DEL	85	0.0699248
chr9	40126430	40126430	INS	42	0.00150376
chr9	40126620	40126660	DEL	40	0.00451128
chr9	40126722	40126722	INS	54	0.00150376
chr9	40126762	40126817	DEL	55	0.0924812
chr9	40128264	40128718	DEL	454	0.0706767
chr9	40194282	40194414	DEL	132	0.00075188
chr9	40223070	40223070	INS	53	0.018797
chr9	40312453	40312580	DEL	127	0.0406015
chr9	40314036	40314036	INS	177	0.0390977
chr9	40314282	40314282	INS	44	0.024812
chr9	40315635	40315635	INS	71	0.0345865
chr9	40318477	40318604	DEL	127	0.00902256
chr9	40320466	40320466	INS	49	0.00526316
chr9	40322208	40322208	INS	43	0.0180451
chr9	40521620	40521620	INS	32	0.00150376
chr9	40544829	40544829	INS	39	0.00150376
chr9	40545490	40545490	INS	55	0.00150376
chr9	40545656	40545656	INS	58	0.00150376
chr9	40547428	40547534	DEL	106	0.130075
chr9	40547487	40547487	INS	64	0.0112782
chr9	40552170	40552335	DEL	165	0.00902256
chr9	40552299	40552494	DEL	195	0.181955
chr9	40552407	40552602	DEL	195	0.00075188
chr9	40552598	40552769	DEL	171	0.238346
chr9	40554701	40556280	DEL	1579	0.00601504
chr9	40554805	40554805	INS	331	0.00601504
chr9	40555144	40555859	DEL	715	0.0428571
chr9	40555265	40555467	DEL	202	0.0037594
chr9	40555530	40558507	DEL	2977	0.00526316
chr9	40555947	40556298	DEL	351	0.043609
chr9	40556344	40557729	DEL	1385	0.00225564
chr9	40556728	40556898	DEL	170	0.0075188
chr9	40556982	40557495	DEL	513	0.00150376
chr9	40556986	40558181	DEL	1195	0.00225564
chr9	40557178	40557350	DEL	172	0.00300752
chr9	40557577	40557731	DEL	154	0.00075188
chr9	40557748	40558504	DEL	756	0.0421053
chr9	40558274	40558498	DEL	224	0.00300752
chr9	40558655	40558996	DEL	341	0.0135338
chr9	40559113	40559453	DEL	340	0.171429
chr9	40560278	40560616	DEL	338	0.00075188
chr9	40561670	40565765	DEL	4095	0.103008
chr9	40569393	40569393	INS	35	0.00225564
chr9	40584249	40584249	INS	38	0.116541
chr9	40584364	40584364	INS	200	0.024812
chr9	40584415	40584415	INS	52	0.116541
chr9	40592821	40592852	DEL	31	0.490226
chr9	40595189	40595189	INS	34	0.00075188
chr9	40595323	40596986	DEL	1663	0.0075188
chr9	40595622	40595622	INS	1655	0.00150376
chr9	40595948	40596432	DEL	484	0.0308271
chr9	40595955	40595955	INS	826	0.00451128
chr9	40595963	40600123	DEL	4160	0.0421053
chr9	40596168	40596995	DEL	827	0.0398496
chr9	40596446	40596482	DEL	36	0.00150376
chr9	40597289	40598938	DEL	1649	0.0172932
chr9	40597325	40598149	DEL	824	0.430075
chr9	40597392	40597392	INS	331	0.012782
chr9	40597611	40598107	DEL	496	0.00150376
chr9	40597739	40597739	INS	1646	0.0285714
chr9	40598057	40598057	INS	831	0.0285714
chr9	40598111	40598936	DEL	825	0.0466165
chr9	40598310	40598310	INS	344	0.00150376
chr9	40598344	40598344	INS	831	0.0285714
chr9	40598438	40598936	DEL	498	0.0466165
chr9	40598637	40599482	DEL	845	0.0481203
chr9	40599279	40599793	DEL	514	0.00150376
chr9	40599483	40599483	INS	1671	0.00075188
chr9	40599561	40599561	INS	820	0.00075188
chr9	40600554	40600554	INS	3359	0.00150376
chr9	40601230	40601230	INS	108	0.00075188
chr9	40601330	40601330	INS	65	0.00075188
chr9	40601554	40601592	DEL	38	0.00300752
chr9	40602215	40602264	DEL	49	0.0488722
chr9	40609351	40609351	INS	4002	0.202256
chr9	40613689	40613727	DEL	38	0.0353383
chr9	40613774	40613774	INS	35	0.00075188
chr9	40640441	40640441	INS	44	0.0037594
chr9	40649834	40649879	DEL	45	0.31203
chr9	40650338	40650338	INS	152	0.0157895
chr9	40650371	40650404	DEL	33	0.00902256
chr9	40650825	40650868	DEL	43	0.208271
chr9	40650853	40650853	INS	313	0.0157895
chr9	40651367	40651429	DEL	62	0.00150376
chr9	40685800	40685800	INS	290	0.00075188
chr9	40728165	40728165	INS	146	0.0142857
chr9	40753991	40753991	INS	346	0.0917293
chr9	40757190	40762280	DEL	5090	0.00451128
chr9	40762300	40762344	DEL	44	0.00451128
chr9	40792701	40792701	INS	342	0.0075188
chr9	40804886	40804886	INS	34	0.0300752
chr9	40808479	40808526	DEL	47	0.00225564
chr9	40816248	40816419	DEL	171	0.454135
chr9	40818772	40818772	INS	1348	0.00451128
chr9	40825727	40826413	DEL	686	0.0037594
chr9	40830280	40831985	DEL	1705	0.00300752
chr9	40830698	40831893	DEL	1195	0.00300752
chr9	40835701	40836383	DEL	682	0.00601504
chr9	40835835	40838222	DEL	2387	0.356391
chr9	40842087	40845831	DEL	3744	0.13609
chr9	40842536	40842536	INS	844	0.0353383
chr9	40843099	40843099	INS	833	0.0353383
chr9	40843451	40843451	INS	5379	0.00075188
chr9	40843514	40846408	DEL	2894	0.13609
chr9	40845066	40845103	DEL	37	0.00075188
chr9	40847630	40847972	DEL	342	0.0037594
chr9	40847636	40847636	INS	173	0.00075188
chr9	40847867	40849234	DEL	1367	0.0684211
chr9	40848531	40848531	INS	160	0.00075188
chr9	40849661	40849661	INS	167	0.00676692
chr9	40853972	40854142	DEL	170	0.00075188
chr9	40855466	40855635	DEL	169	0.00075188
chr9	40855639	40862297	DEL	6658	0.154135
chr9	40856326	40856326	INS	5750	0.00150376
chr9	40859465	40864420	DEL	4955	0.00150376
chr9	40866398	40867594	DEL	1196	0.00075188
chr9	40868924	40868924	INS	340	0.00150376
chr9	40869204	40869204	INS	342	0.00150376
chr9	40872746	40975076	DEL	102330	0.0255639
chr9	40875937	40875937	INS	32	0.0075188
chr9	40880162	40882700	DUP	2538	0.00150376
chr9	40886113	40886186	DEL	73	0.0150376
chr9	40887605	40887605	INS	171	0.00150376
chr9	40893962	40894561	DEL	599	0.00300752
chr9	40894562	40894562	INS	78	0.754887
chr9	40895313	40895825	DEL	512	0.00601504
chr9	40896065	40896236	DEL	171	0.0684211
chr9	40897692	40897692	INS	507	0.00300752
chr9	40898305	40898474	DEL	169	0.018797
chr9	40898872	40901260	DEL	2388	0.109774
chr9	40901420	40901760	DEL	340	0.00075188
chr9	40901775	40901775	INS	327	0.0157895
chr9	40901796	40901796	INS	682	0.00676692
chr9	40902058	40902569	DEL	511	0.475188
chr9	40902175	40902175	INS	840	0.00676692
chr9	40902345	40902345	INS	339	0.0075188
chr9	40902567	40902567	INS	165	0.0157895
chr9	40904222	40904686	DEL	464	0.0466165
chr9	40904430	40904430	INS	46	0.00075188
chr9	40904778	40904778	INS	286	0.00827068
chr9	40905228	40905276	DEL	48	0.0789474
chr9	40905303	40905303	INS	49	0.114286
chr9	40905444	40905444	INS	48	0.164662
chr9	40905450	40905496	DEL	46	0.0293233
chr9	40905654	40905654	INS	45	0.00827068
chr9	40905749	40905791	DEL	42	0.269173
chr9	40905786	40905786	INS	50	0.0428571
chr9	40905814	40905814	INS	520	0.00225564
chr9	40906027	40906027	INS	50	0.00150376
chr9	40906073	40906073	INS	290	0.00150376
chr9	40906084	40906084	INS	141	0.00150376
chr9	40906214	40906360	DEL	146	0.0037594
chr9	40906262	40906262	INS	43	0.00150376
chr9	40906417	40906417	INS	189	0.00150376
chr9	40906433	40906433	INS	48	0.00075188
chr9	40906543	40906543	INS	45	0.00075188
chr9	40906608	40906654	DEL	46	0.0406015
chr9	40906805	40906805	INS	47	0.0075188
chr9	40907004	40907049	DEL	45	0.00827068
chr9	40907246	40907246	INS	2558	0.138346
chr9	40907267	40907267	INS	47	0.00902256
chr9	40907381	40907428	DEL	47	0.0105263
chr9	40907524	40907524	INS	475	0.450376
chr9	40907628	40907628	INS	45	0.00601504
chr9	40907667	40907667	INS	941	0.0165414
chr9	40907729	40907729	INS	46	0.00601504
chr9	40907857	40908417	DEL	560	0.00451128
chr9	40907943	40907988	DEL	45	0.0353383
chr9	40907972	40907972	INS	49	0.00075188
chr9	40908060	40908060	INS	183	0.00075188
chr9	40908061	40908061	INS	325	0.450376
chr9	40908082	40908082	INS	44	0.00075188
chr9	40908192	40908192	INS	46	0.00902256
chr9	40908194	40908385	DEL	191	0.00075188
chr9	40908399	40908447	DEL	48	0.0075188
chr9	40908487	40908487	INS	378	0.450376
chr9	40908570	40908570	INS	39	0.00075188
chr9	40908696	40908744	DEL	48	0.00827068
chr9	40908923	40908971	DEL	48	0.00526316
chr9	40909096	40909143	DEL	47	0.0135338
chr9	40909318	40909318	INS	48	0.00526316
chr9	40909367	40909415	DEL	48	0.0210526
chr9	40909546	40909642	DEL	96	0.48797
chr9	40909596	40909596	INS	93	0.00827068
chr9	40909624	40909670	DEL	46	0.00300752
chr9	40909774	40909810	DEL	36	0.0353383
chr9	40909897	40909897	INS	45	0.0142857
chr9	40910023	40910071	DEL	48	0.00075188
chr9	40910148	40910148	INS	45	0.00902256
chr9	40910194	40910338	DEL	144	0.469925
chr9	40910324	40910324	INS	46	0.0037594
chr9	40910642	40910784	DEL	142	0.0037594
chr9	40910688	40910783	DEL	95	0.293233
chr9	40910762	40910762	INS	46	0.0150376
chr9	40910946	40910946	INS	148	0.00827068
chr9	40911097	40911145	DEL	48	0.0443609
chr9	40911161	40911161	INS	40	0.0345865
chr9	40911471	40911471	INS	46	0.0105263
chr9	40911594	40911594	INS	46	0.0075188
chr9	40911703	40911798	DEL	95	0.0609023
chr9	40911778	40911826	DEL	48	0.024812
chr9	40912059	40912059	INS	47	0.00075188
chr9	40912268	40912691	DEL	423	0.062406
chr9	40912389	40912389	INS	44	0.0037594
chr9	40912475	40912475	INS	172	0.0075188
chr9	40912540	40912540	INS	91	0.0037594
chr9	40912600	40912647	DEL	47	0.018797
chr9	40912729	40912729	INS	1016	0.0075188
chr9	40912747	40912795	DEL	48	0.217293
chr9	40912792	40912792	INS	45	0.00225564
chr9	40912956	40912956	INS	48	0.00225564
chr9	40913206	40913395	DEL	189	0.00676692
chr9	40913487	40913534	DEL	47	0.018797
chr9	40913661	40913796	DEL	135	0.0112782
chr9	40913959	40914005	DEL	46	0.00075188
chr9	40914016	40914016	INS	46	0.0112782
chr9	40914259	40914305	DEL	46	0.0218045
chr9	40914442	40914442	INS	47	0.012782
chr9	40914597	40914693	DEL	96	0.496992
chr9	40914766	40914766	INS	47	0.00075188
chr9	40914798	40914843	DEL	45	0.00526316
chr9	40914943	40914982	DEL	39	0.00601504
chr9	40914965	40914965	INS	44	0.00075188
chr9	40915169	40915169	INS	89	0.00075188
chr9	40915361	40915361	INS	45	0.00075188
chr9	40917450	40917484	DEL	34	0.0616541
chr9	40917645	40917645	INS	64	0.498496
chr9	40918501	40918532	DEL	31	0.00075188
chr9	40920656	40923214	DEL	2558	0.0233083
chr9	40921050	40921171	DEL	121	0.00075188
chr9	40923066	40923114	DEL	48	0.0639098
chr9	40923188	40924335	DEL	1147	0.493985
chr9	40923471	40923471	INS	48	0.0135338
chr9	40923987	40924126	DEL	139	0.0240602
chr9	40924056	40924056	INS	44	0.00075188
chr9	40924226	40924226	INS	733	0.00225564
chr9	40924240	40924240	INS	43	0.0037594
chr9	40924272	40924648	DEL	376	0.0285714
chr9	40924417	40924466	DEL	49	0.00676692
chr9	40925128	40925176	DEL	48	0.5
chr9	40925214	40925214	INS	48	0.012782
chr9	40925380	40925380	INS	40	0.012782
chr9	40925442	40925489	DEL	47	0.0300752
chr9	40925540	40925586	DEL	46	0.0075188
chr9	40925740	40925740	INS	49	0.00150376
chr9	40925755	40926919	DEL	1164	0.0135338
chr9	40925960	40926207	DEL	247	0.0210526
chr9	40926132	40926174	DEL	42	0.00601504
chr9	40926340	40926387	DEL	47	0.0300752
chr9	40926601	40926841	DEL	240	0.0270677
chr9	40926901	40926901	INS	47	0.00150376
chr9	40927040	40927173	DEL	133	0.0263158
chr9	40927330	40927426	DEL	96	0.024812
chr9	40927748	40928028	DEL	280	0.00827068
chr9	40927828	40927873	DEL	45	0.0496241
chr9	40927854	40927854	INS	42	0.00075188
chr9	40927896	40927943	DEL	47	0.0315789
chr9	40928338	40928338	INS	43	0.00225564
chr9	40928483	40928483	INS	42	0.00225564
chr9	40928991	40928991	INS	48	0.00225564
chr9	40929896	40929896	INS	45	0.00300752
chr9	40930027	40930075	DEL	48	0.0609023
chr9	40930155	40930155	INS	47	0.00300752
chr9	40930326	40930326	INS	41	0.0406015
chr9	40930680	40930779	DEL	99	0.00225564
chr9	40930799	40930847	DEL	48	0.499248
chr9	40930851	40930851	INS	46	0.00075188
chr9	40930963	40931009	DEL	46	0.00300752
chr9	40931077	40931077	INS	48	0.00075188
chr9	40931261	40931404	DEL	143	0.454887
chr9	40931315	40931315	INS	47	0.00075188
chr9	40931355	40931402	DEL	47	0.136842
chr9	40932858	40932889	DEL	31	0.143609
chr9	40933718	40933771	DEL	53	0.166165
chr9	40935500	40935716	DEL	216	0.0150376
chr9	40935556	40939291	DEL	3735	0.00827068
chr9	40939506	40939547	DEL	41	0.0105263
chr9	40939547	40939547	INS	43	0.00902256
chr9	40941507	40941542	DEL	35	0.00676692
chr9	40942531	40942563	DEL	32	0.00075188
chr9	40944274	40944321	DEL	47	0.0037594
chr9	40952063	40952094	DEL	31	0.0308271
chr9	40952138	40952138	INS	32	0.00075188
chr9	40952993	40953027	DEL	34	0.00451128
chr9	40953479	40953479	INS	1175	0.0180451
chr9	40956015	40956100	DEL	85	0.00075188
chr9	40956083	40956083	INS	38	0.00827068
chr9	40969414	40969457	DEL	43	0.00075188
chr9	40970674	40981518	DEL	10844	0.0135338
chr9	40972449	40979932	DEL	7483	0.0135338
chr9	40973273	40973273	INS	36	0.00075188
chr9	40973980	40974854	DEL	874	0.0112782
chr9	40979284	40979284	INS	625	0.00526316
chr9	40981598	40981598	INS	66	0.0421053
chr9	40984121	40984156	DEL	35	0.0330827
chr9	40986845	40986845	INS	156	0.00150376
chr9	40988685	40988751	DEL	66	0.00075188
chr9	40991497	40991532	DEL	35	0.493985
chr9	40991813	40991813	INS	100	0.494737
chr9	41025382	41025413	DEL	31	0.0571429
chr9	41025433	41025433	INS	62	0.397744
chr9	41030162	41030207	DEL	45	0.00150376
chr9	41047839	41047839	INS	789	0.500752
chr9	41055228	41055260	DEL	32	0.0165414
chr9	41055230	41055230	INS	40	0.215038
chr9	41055596	41055636	DEL	40	0.0157895
chr9	41057009	41057049	DEL	40	0.00075188
chr9	41066170	41066218	DEL	48	0.00075188
chr9	41072646	41072646	INS	144	0.508271
chr9	41073635	41073635	INS	30	0.120301
chr9	41075126	41075166	DEL	40	0.193985
chr9	41104106	41104106	INS	154	0.0157895
chr9	41104118	41104118	INS	78	0.0157895
chr9	41104131	41104131	INS	1279	0.00676692
chr9	41104604	41104604	INS	614	0.00676692
chr9	41104693	41104693	INS	232	0.127068
chr9	41104882	41104882	INS	73	0.0157895
chr9	41107049	41107230	DEL	181	0.00601504
chr9	41108196	41108356	DEL	160	0.00451128
chr9	41108220	41108220	INS	361	0.00300752
chr9	41108223	41108223	INS	1075	0.0518797
chr9	41108274	41108274	INS	155	0.00150376
chr9	41108373	41108373	INS	237	0.00150376
chr9	41108498	41108498	INS	84	0.00150376
chr9	41108513	41108513	INS	306	0.00150376
chr9	41108668	41108668	INS	236	0.00150376
chr9	41108739	41108739	INS	72	0.00977444
chr9	41108855	41108855	INS	76	0.00977444
chr9	41111863	41116223	DEL	4360	0.00150376
chr9	41112203	41112280	DEL	77	0.28797
chr9	41129726	41129726	INS	167	0.0075188
chr9	41142642	41142672	DEL	30	0.00526316
chr9	41177045	41177045	INS	94	0.00526316
chr9	41205896	41206029	DEL	133	0.0278195
chr9	41221370	41221370	INS	246	0.00526316
chr9	41221403	41221482	DEL	79	0.501504
chr9	41221827	41221827	INS	151	0.00601504
chr9	41222516	41223577	DEL	1061	0.14812
chr9	41224139	41224139	INS	41	0.33985
chr9	41229405	41229405	INS	216	0.00075188
chr9	41229418	41229418	INS	84	0.0075188
chr9	41229682	41229682	INS	45	0.0075188
chr9	41229723	41229774	DEL	51	0.277444
chr9	41229898	41229898	INS	34	0.0075188
chr9	41229934	41229934	INS	95	0.00075188
chr9	41230056	41230181	DEL	125	0.0849624
chr9	41230125	41230125	INS	51	0.0075188
chr9	41230188	41230188	INS	848	0.0075188
chr9	41230250	41230250	INS	327	0.00075188
chr9	41231777	41231856	DEL	79	0.0518797
chr9	41232698	41232698	INS	308	0.00451128
chr9	41232870	41232870	INS	73	0.0308271
chr9	41232925	41232999	DEL	74	0.00451128
chr9	41232973	41232973	INS	78	0.0308271
chr9	41235016	41235016	INS	2597	0.0714286
chr9	41236499	41236499	INS	32	0.00075188
chr9	41237753	41238304	DEL	551	0.957895
chr9	41239167	41239244	DEL	77	0.0075188
chr9	41260115	41260115	INS	110	0.116541
chr9	41270983	41273937	DEL	2954	0.218045
chr9	41274097	41274097	INS	28	0.0150376
chr9	41274268	41274315	DEL	47	0.23609
chr9	41281555	41286362	DEL	4807	0.0864662
chr9	41285680	41285814	DEL	134	0.0488722
chr9	41286071	41286071	INS	343	0.00075188
chr9	41287223	41287223	INS	1548	0.0706767
chr9	41291397	41291431	DEL	34	0.0203008
chr9	41291431	41291431	INS	86	0.0488722
chr9	41292631	41292631	INS	80	0.0796992
chr9	41310219	41310219	INS	1452	0.00451128
chr9	41312720	41312720	INS	31	0.0075188
chr9	41336384	41336420	DEL	36	0.00075188
chr9	41337205	41337205	INS	189	0.142105
chr9	41337309	41337309	INS	83	0.185714
chr9	41337318	41337318	INS	237	0.142105
chr9	41344330	41344330	INS	30	0.0285714
chr9	41352294	41352681	DEL	387	0.00977444
chr9	41352418	41352611	DEL	193	0.00977444
chr9	41354770	41354800	DEL	30	0.0270677
chr9	41356506	41356991	DEL	485	0.00150376
chr9	41406126	41406126	INS	339	0.00601504
chr9	41447881	41447881	INS	296	0.00601504
chr9	41479647	41479647	INS	341	0.00150376
chr9	41496486	41496486	INS	50	0.00075188
chr9	41521769	41521769	INS	84	0.545113
chr9	41550025	41550119	DEL	94	0.00300752
chr9	41556350	41556667	DEL	317	0.490977
chr9	41560572	41564513	DEL	3941	0.154135
chr9	41567762	41569110	INV	1348	0.00075188
chr9	41573030	41573081	DEL	51	0.206767
chr9	41596334	41597980	DEL	1646	0.0105263
chr9	41598638	41598724	DEL	86	0.0225564
chr9	41602164	41602205	DEL	41	0.00075188
chr9	41644417	41644447	DEL	30	0.0323308
chr9	41652494	41652528	DEL	34	0.0368421
chr9	41655254	41655254	INS	30	0.369925
chr9	41659958	41660541	DEL	583	0.00150376
chr9	41675727	41675727	INS	328	0.0293233
chr9	41677237	41677338	DEL	101	0.0112782
chr9	41732534	41732591	DEL	57	0.0255639
chr9	41732644	41732644	INS	35	0.0315789
chr9	41757523	41757523	INS	94	0.963158
chr9	41763154	41763154	INS	33	0.00075188
chr9	41768933	41769415	DEL	482	0.00902256
chr9	41771857	41771908	DEL	51	0.0135338
chr9	41772707	41772707	INS	262	0.00676692
chr9	41772720	41772720	INS	87	0.00225564
chr9	41772868	41772868	INS	179	0.00676692
chr9	41775614	41775650	DEL	36	0.0270677
chr9	41775637	41775637	INS	40	0.00075188
chr9	41778816	41778895	DEL	79	0.00827068
chr9	41780462	41780548	DEL	86	0.00075188
chr9	41780603	41780656	DEL	53	0.0541353
chr9	41781322	41781322	INS	32	0.0781955
chr9	41781886	41781886	INS	63	0.00225564
chr9	41782290	41782346	DEL	56	0.00300752
chr9	41792209	41792209	INS	86	0.196241
chr9	41801921	41801955	DEL	34	0.00075188
chr9	41802357	41802357	INS	88	0.250376
chr9	41807245	41807245	INS	33	0.123308
chr9	41811957	41812374	DEL	417	0.0992481
chr9	41838964	41838964	INS	1509	0.00300752
chr9	41843939	41843969	DEL	30	0.00902256
chr9	41882020	41882020	INS	44	0.0157895
chr9	41901368	41901368	INS	98	0.00902256
chr9	41924647	41924679	DEL	32	0.0105263
chr9	41924647	41924647	INS	30	0.0255639
chr9	41934113	41934113	INS	44	0.00075188
chr9	41959080	41959111	DEL	31	0.00075188
chr9	41975918	41975918	INS	329	0.0075188
chr9	41979655	41979655	INS	34	0.557895
chr9	42030752	42030752	INS	34	0.0165414
chr9	42034210	42034210	INS	31	0.0105263
chr9	42090785	42090785	INS	40	0.43609
chr9	42118891	42118891	INS	99	0.108271
chr9	42118908	42119029	DEL	121	0.0120301
chr9	42118985	42118985	INS	28	0.00150376
chr9	42119112	42119112	INS	33	0.00150376
chr9	42136453	42136492	DEL	39	0.00150376
chr9	42154663	42155403	DEL	740	0.00075188
chr9	42159068	42159068	INS	30	0.0383459
chr9	42168087	42168118	DEL	31	0.0075188
chr9	42199312	42199343	DEL	31	0.0120301
chr9	42227680	42227680	INS	30	0.018797
chr9	42231707	42242756	DEL	11049	0.00075188
chr9	42247741	42247784	DEL	43	0.00075188
chr9	42248814	42248814	INS	41	0.0037594
chr9	42258465	42259465	DEL	1000	0.254887
chr9	42271275	42271305	DEL	30	0.00075188
chr9	42281812	42281812	INS	31	0.00075188
chr9	42283583	42283583	INS	319	0.0233083
chr9	42283939	42283939	INS	318	0.0233083
chr9	42290584	42290924	DEL	340	0.00526316
chr9	42293424	42293424	INS	331	0.22782
chr9	42308202	42309797	DEL	1595	0.0323308
chr9	42313959	42313990	DEL	31	0.00150376
chr9	42313985	42313985	INS	31	0.00150376
chr9	42329780	42330103	DEL	323	0.00601504
chr9	42331178	42331178	INS	37	0.490977
chr9	42336861	42345617	DEL	8756	0.0195489
chr9	42343513	42343513	INS	2491	0.466165
chr9	42348668	42350799	DEL	2131	0.0075188
chr9	42351026	42351026	INS	35	0.00225564
chr9	42353652	42353687	DEL	35	0.0421053
chr9	42357383	42357429	DEL	46	0.0894737
chr9	42362182	42362182	INS	30	0.00225564
chr9	42377034	42377034	INS	37	0.0120301
chr9	42377651	42377774	DEL	123	0.00075188
chr9	42384306	42384306	INS	35	0.373684
chr9	42384800	42384841	DEL	41	0.00075188
chr9	42385199	42385199	INS	38	0.373684
chr9	42387021	42387332	DEL	311	0.43985
chr9	42389580	42389580	INS	333	0.38797
chr9	42393166	42393166	INS	322	0.11203
chr9	42397790	42397790	INS	33	0.00150376
chr9	42402281	42402618	DEL	337	0.668421
chr9	42405757	42405787	DEL	30	0.00150376
chr9	42410879	42410879	INS	33	0.613534
chr9	42414671	42414748	DEL	77	0.00075188
chr9	42425629	42425667	DEL	38	0.977444
chr9	42428842	42428842	INS	319	0.00601504
chr9	42457766	42459124	DEL	1358	0.26391
chr9	42463055	42463055	INS	199	0.240602
chr9	42497087	43083719	DEL	586632	0.00150376
chr9	42528695	42528835	DEL	140	0.00225564
chr9	42536422	42537037	DEL	615	0.0203008
chr9	42559466	42559466	INS	47	0.0195489
chr9	42632178	42632178	INS	54	0.00150376
chr9	42662088	42662127	DEL	39	0.106767
chr9	42734924	42735190	DEL	266	0.0225564
chr9	42734954	42734954	INS	132	0.00977444
chr9	42734957	42735093	DEL	136	0.0736842
chr9	42734973	42734973	INS	350	0.0819549
chr9	42735033	42735033	INS	66	0.00977444
chr9	42735108	42735108	INS	176	0.0819549
chr9	42735172	42735172	INS	63	0.00977444
chr9	42735186	42735186	INS	282	0.0819549
chr9	42769069	42769102	DEL	33	0.00601504
chr9	42776050	42777416	DEL	1366	0.00526316
chr9	42778037	42778078	DEL	41	0.797744
chr9	42792478	42792478	INS	64	0.00526316
chr9	42817052	42817082	DEL	30	0.00075188
chr9	42896854	42896854	INS	57	0.0037594
chr9	42937671	42938092	DEL	421	0.00676692
chr9	42940150	42940231	DEL	81	0.81203
chr9	42947295	42947338	DEL	43	0.835338
chr9	42957086	42957135	DEL	49	0.854887
chr9	42957325	42957325	INS	30	0.0518797
chr9	42957758	42957962	DEL	204	0.00075188
chr9	42958910	42959192	DEL	282	0.00150376
chr9	42973989	42974031	DEL	42	0.11203
chr9	42989245	42989276	DEL	31	0.00075188
chr9	43126324	43126374	DEL	50	0.00150376
chr9	43140835	43140835	INS	32	0.162406
chr9	43148786	43148786	INS	90	0.0240602
chr9	43149926	43149926	INS	39	0.018797
chr9	43153459	43156745	DEL	3286	0.0834586
chr9	43160606	43161119	DEL	513	0.13609
chr9	43163883	43163883	INS	55	0.00075188
chr9	43164060	43164231	DEL	171	0.281955
chr9	43166629	43166629	INS	172	0.00075188
chr9	43166735	43166735	INS	1193	0.306767
chr9	43169581	43171465	DEL	1884	0.415789
chr9	43169582	43170788	DEL	1206	0.415789
chr9	43169585	43169585	INS	5303	0.00075188
chr9	43169597	43169914	INV	317	0.00075188
chr9	43170222	43170222	INS	282	0.00526316
chr9	43170228	43170228	INS	454	0.00075188
chr9	43170365	43170365	INS	169	0.00526316
chr9	43170565	43170735	DEL	170	0.00075188
chr9	43173752	43175361	DEL	1609	0.0165414
chr9	43175062	43175062	INS	339	0.0210526
chr9	43175087	43175087	INS	2031	0.00075188
chr9	43175087	43175087	INS	172	0.0210526
chr9	43175092	43175263	DEL	171	0.0037594
chr9	43175430	43175601	DEL	171	0.00150376
chr9	43175652	43179729	DEL	4077	0.0105263
chr9	43175776	43176113	DEL	337	0.00075188
chr9	43176067	43176574	DEL	507	0.428571
chr9	43176211	43176379	DEL	168	0.0992481
chr9	43176242	43176580	DEL	338	0.00676692
chr9	43176397	43176565	DEL	168	0.00676692
chr9	43176666	43178200	DEL	1534	0.037594
chr9	43176680	43177702	DEL	1022	0.037594
chr9	43176767	43176938	DEL	171	0.00075188
chr9	43177858	43178199	DEL	341	0.0857143
chr9	43178172	43179361	DEL	1189	0.00150376
chr9	43178398	43178738	DEL	340	0.00902256
chr9	43178835	43179502	DEL	667	0.110526
chr9	43178913	43179931	DEL	1018	0.388722
chr9	43179166	43179502	DEL	336	0.110526
chr9	43179375	43179435	DEL	60	0.00075188
chr9	43179583	43179925	DEL	342	0.174436
chr9	43180483	43180680	DEL	197	0.493233
chr9	43181964	43181964	INS	168	0.00526316
chr9	43182097	43182097	INS	165	0.00526316
chr9	43182664	43182664	INS	30	0.00150376
chr9	43182859	43183001	DEL	142	0.0195489
chr9	43183151	43183320	DEL	169	0.0203008
chr9	43183586	43183586	INS	167	0.0075188
chr9	43183825	43183995	DEL	170	0.0210526
chr9	43183944	43184214	INV	270	0.00075188
chr9	43184950	43184950	INS	665	0.00601504
chr9	43184953	43185294	DEL	341	0.130827
chr9	43184960	43184960	INS	170	0.0458647
chr9	43185477	43185477	INS	228	0.00150376
chr9	43185719	43185719	INS	482	0.00601504
chr9	43185814	43185814	INS	57	0.482707
chr9	43185817	43185817	INS	227	0.0165414
chr9	43185817	43185817	INS	739	0.00601504
chr9	43186724	43186724	INS	157	0.0203008
chr9	43186873	43187215	DEL	342	0.0909774
chr9	43187046	43187046	INS	168	0.0203008
chr9	43187081	43187685	INV	604	0.00075188
chr9	43187660	43188001	DEL	341	0.0075188
chr9	43187994	43188163	DEL	169	0.00075188
chr9	43189797	43189797	INS	320	0.00300752
chr9	43189810	43189810	INS	1324	0.164662
chr9	43190000	43190000	INS	54	0.0428571
chr9	43190887	43194297	DEL	3410	0.00300752
chr9	43190897	43192373	DEL	1476	0.0977444
chr9	43191890	43191890	INS	3330	0.509774
chr9	43192366	43192537	DEL	171	0.0150376
chr9	43192666	43192834	DEL	168	0.107519
chr9	43193034	43193373	DEL	339	0.100752
chr9	43193146	43193146	INS	251	0.00676692
chr9	43193361	43193405	DEL	44	0.0270677
chr9	43193487	43193824	DEL	337	0.107519
chr9	43194117	43194290	DEL	173	0.115789
chr9	43194494	43195156	DEL	662	0.508271
chr9	43194813	43195476	DEL	663	0.508271
chr9	43195279	43196115	DEL	836	0.00075188
chr9	43195311	43195650	DEL	339	0.0804511
chr9	43195725	43196569	DEL	844	0.0774436
chr9	43196236	43196573	DEL	337	0.00075188
chr9	43196639	43197147	DEL	508	0.0992481
chr9	43197550	43198234	DEL	684	0.0315789
chr9	43197552	43197722	DEL	170	0.0496241
chr9	43198124	43198635	DEL	511	0.0353383
chr9	43198457	43198627	DEL	170	0.0300752
chr9	43198877	43199561	DEL	684	0.0105263
chr9	43198884	43199225	DEL	341	0.0503759
chr9	43199316	43199831	DEL	515	0.0037594
chr9	43199365	43200917	DEL	1552	0.0406015
chr9	43199649	43199823	DEL	174	0.012782
chr9	43199951	43199951	INS	1511	0.00676692
chr9	43199989	43199989	INS	5272	0.00225564
chr9	43200041	43200908	DEL	867	0.0406015
chr9	43200063	43200419	DEL	356	0.77594
chr9	43200238	43200238	INS	330	0.00150376
chr9	43200728	43200899	DEL	171	0.0142857
chr9	43201531	43204441	DEL	2910	0.122556
chr9	43202393	43202564	DEL	171	0.00150376
chr9	43202395	43203420	DEL	1025	0.00150376
chr9	43202803	43203655	DEL	852	0.00150376
chr9	43204608	43205296	DEL	688	0.123308
chr9	43205043	43205203	DEL	160	0.00451128
chr9	43206339	43206339	INS	167	0.00526316
chr9	43206412	43206577	DEL	165	0.00526316
chr9	43206694	43206694	INS	170	0.00526316
chr9	43207795	43207795	INS	509	0.00601504
chr9	43208267	43208436	DEL	169	0.00150376
chr9	43208722	43210313	DEL	1591	0.0120301
chr9	43209061	43209120	DEL	59	0.0203008
chr9	43210873	43211044	DEL	171	0.0706767
chr9	43212299	43212466	DEL	167	0.00225564
chr9	43214890	43215060	DEL	170	0.00075188
chr9	43215128	43215295	DEL	167	0.00150376
chr9	43215658	43217019	DEL	1361	0.00150376
chr9	43215790	43215961	DEL	171	0.037594
chr9	43216297	43216468	DEL	171	0.0390977
chr9	43218410	43218410	INS	50	0.0345865
chr9	43219513	43219513	INS	335	0.00150376
chr9	43240559	43240559	INS	1644	0.519549
chr9	43244102	43244102	INS	58	0.0300752
chr9	43246827	43246860	DEL	33	0.00075188
chr9	43254331	43254331	INS	31	0.0157895
chr9	43263257	43263912	DEL	655	0.971429
chr9	43321921	43321921	INS	49	0.00300752
chr9	43323111	43323111	INS	49	0.00601504
chr9	43324779	43324779	INS	49	0.0165414
chr9	43325558	43325805	DEL	247	0.00902256
chr9	43326165	43326307	DEL	142	0.00225564
chr9	43326568	43326751	DEL	183	0.00075188
chr9	43327756	43327864	DEL	108	0.0075188
chr9	43328112	43328156	DEL	44	0.00300752
chr9	43330946	43331025	DEL	79	0.00075188
chr9	43333690	43333785	DEL	95	0.0330827
chr9	43334291	43334291	INS	253	0.00526316
chr9	43334759	43334759	INS	115	0.00526316
chr9	43335393	43335440	DEL	47	0.00902256
chr9	43345631	43345680	DEL	49	0.00225564
chr9	43345866	43345914	DEL	48	0.00150376
chr9	43346341	43346787	DEL	446	0.00150376
chr9	43347446	43347446	INS	122	0.00150376
chr9	43349203	43349244	DEL	41	0.00075188
chr9	43350986	43354921	DEL	3935	0.00150376
chr9	43476262	43476429	DEL	167	0.00075188
chr9	43478316	43478487	DEL	171	0.111278
chr9	43482772	43482772	INS	171	0.00075188
chr9	43483668	43484345	DEL	677	0.00075188
chr9	43485603	43485774	DEL	171	0.062406
chr9	43486680	43487358	DEL	678	0.00225564
chr9	43490889	43491057	DEL	168	0.00075188
chr9	43494888	43495570	DEL	682	0.012782
chr9	43515603	43515603	INS	167	0.00075188
chr9	43518815	43518986	DEL	171	0.0233083
chr9	43527806	43527973	DEL	167	0.00150376
chr9	43535226	43535396	DEL	170	0.00150376
chr9	43583078	43583248	DEL	170	0.0729323
chr9	43585119	43585803	DEL	684	0.00075188
chr9	43589613	43590290	DEL	677	0.0203008
chr9	43606157	43606496	DEL	339	0.00526316
chr9	43606333	43606676	DEL	343	0.00150376
chr9	43637560	43637729	DEL	169	0.0255639
chr9	43720736	43721416	DEL	680	0.00150376
chr9	43731375	43731546	DEL	171	0.0150376
chr9	43733049	43733220	DEL	171	0.00526316
chr9	43733397	43733397	INS	504	0.0203008
chr9	43733414	43733584	DEL	170	0.0157895
chr9	43739156	43739324	DEL	168	0.00225564
chr9	43762638	43762806	DEL	168	0.00075188
chr9	43772399	43772567	DEL	168	0.00902256
chr9	43780213	43780383	DEL	170	0.0368421
chr9	43784640	43785318	DEL	678	0.00676692
chr9	43785955	43785955	INS	165	0.00225564
chr9	43909720	43909720	INS	502	0.0037594
chr9	43909742	43909913	DEL	171	0.00075188
chr9	43911949	43911949	INS	166	0.00150376
chr9	43955146	43955313	DEL	167	0.00075188
chr9	44030016	44030696	DEL	680	0.00075188
chr9	44621813	44621985	DEL	172	0.00451128
chr9	60518781	60518781	INS	44	0.00075188
chr9	60519022	60519022	INS	43	0.0398496
chr9	60519376	60519470	DEL	94	0.00977444
chr9	60519811	60519811	INS	46	0.024812
chr9	60519842	60519890	DEL	48	0.110526
chr9	60520079	60520079	INS	45	0.00676692
chr9	60520136	60520181	DEL	45	0.0180451
chr9	60520239	60520239	INS	42	0.00451128
chr9	60520282	60520375	DEL	93	0.00075188
chr9	60520338	60520384	DEL	46	0.0909774
chr9	60520743	60520790	DEL	47	0.102256
chr9	60520836	60520836	INS	46	0.00676692
chr9	60520955	60520955	INS	87	0.00902256
chr9	60521226	60521226	INS	45	0.00902256
chr9	60521308	60521356	DEL	48	0.115789
chr9	60521404	60521404	INS	92	0.0428571
chr9	60521600	60521600	INS	92	0.00300752
chr9	60521612	60521659	DEL	47	0.00977444
chr9	60521756	60521756	INS	45	0.0075188
chr9	60521872	60521872	INS	44	0.0075188
chr9	60521904	60521950	DEL	46	0.0819549
chr9	60521986	60521986	INS	49	0.0390977
chr9	60522083	60522131	DEL	48	0.0428571
chr9	60522230	60522230	INS	102	0.0390977
chr9	60522251	60522251	INS	45	0.0105263
chr9	60522262	60522311	DEL	49	0.0135338
chr9	60522382	60522428	DEL	46	0.024812
chr9	60522473	60522473	INS	48	0.0203008
chr9	60522567	60522615	DEL	48	0.0218045
chr9	60522754	60522754	INS	44	0.0105263
chr9	60522945	60522945	INS	98	0.00075188
chr9	60523082	60523082	INS	44	0.0142857
chr9	60523333	60523333	INS	44	0.0142857
chr9	60523374	60523374	INS	49	0.0075188
chr9	60523533	60523533	INS	45	0.037594
chr9	60523655	60523655	INS	41	0.037594
chr9	60523914	60523914	INS	93	0.012782
chr9	60523990	60523990	INS	45	0.140602
chr9	60524144	60524191	DEL	47	0.0691729
chr9	60524241	60524513	DEL	272	0.00225564
chr9	60524314	60524363	DEL	49	0.0488722
chr9	60524348	60524348	INS	47	0.00451128
chr9	60524357	60524357	INS	235	0.0037594
chr9	60524393	60524393	INS	42	0.00451128
chr9	60524443	60524532	DEL	89	0.00300752
chr9	60524576	60524576	INS	46	0.194737
chr9	60524595	60524643	DEL	48	0.00827068
chr9	60524746	60524842	DEL	96	0.0203008
chr9	60524758	60524758	INS	48	0.0225564
chr9	60524802	60524849	DEL	47	0.0578947
chr9	60524913	60524913	INS	44	0.0225564
chr9	60524917	60524917	INS	132	0.126316
chr9	60525013	60525204	DEL	191	0.00150376
chr9	60525053	60525053	INS	48	0.213534
chr9	60525154	60525154	INS	186	0.00977444
chr9	60525189	60525189	INS	29	0.0360902
chr9	60525218	60525489	DEL	271	0.00902256
chr9	60525285	60525425	DEL	140	0.00902256
chr9	60525436	60525436	INS	88	0.00300752
chr9	60525606	60525606	INS	46	0.0157895
chr9	60525686	60525686	INS	421	0.00150376
chr9	60525705	60525751	DEL	46	0.118045
chr9	60525751	60525751	INS	141	0.00150376
chr9	60525797	60525892	DEL	95	0.0135338
chr9	60525936	60525936	INS	94	0.024812
chr9	60525942	60525942	INS	48	0.024812
chr9	60526002	60526046	DEL	44	0.0195489
chr9	60526108	60526108	INS	93	0.00075188
chr9	60526226	60526270	DEL	44	0.0165414
chr9	60526397	60526397	INS	47	0.236842
chr9	60526484	60526531	DEL	47	0.0135338
chr9	60526601	60526648	DEL	47	0.142857
chr9	60526607	60526607	INS	44	0.0233083
chr9	60526737	60526784	DEL	47	0.00601504
chr9	60526760	60526760	INS	157	0.00451128
chr9	60526823	60526823	INS	45	0.0233083
chr9	60526972	60526972	INS	48	0.00827068
chr9	60527090	60527090	INS	45	0.00827068
chr9	60527131	60527131	INS	144	0.00075188
chr9	60527138	60527138	INS	49	0.0323308
chr9	60527182	60527229	DEL	47	0.0458647
chr9	60527306	60527306	INS	512	0.00075188
chr9	60527312	60527359	DEL	47	0.0458647
chr9	60527390	60527390	INS	95	0.0323308
chr9	60527479	60527479	INS	287	0.00075188
chr9	60527514	60527563	DEL	49	0.00601504
chr9	60527544	60527544	INS	47	0.00300752
chr9	60527743	60527743	INS	46	0.00300752
chr9	60527777	60527814	DEL	37	0.330075
chr9	60527872	60527906	DEL	34	0.00150376
chr9	60527957	60527957	INS	27	0.00300752
chr9	60527998	60528045	DEL	47	0.00150376
chr9	60528106	60528106	INS	47	0.00300752
chr9	60528136	60528180	DEL	44	0.0992481
chr9	60528199	60528199	INS	44	0.00300752
chr9	60528319	60528355	DEL	36	0.0112782
chr9	60528734	60529580	DEL	846	0.00150376
chr9	60532656	60533851	DEL	1195	0.00150376
chr9	60534477	60536535	DEL	2058	0.00225564
chr9	60547224	60547254	DEL	30	0.00075188
chr9	60555254	60555420	DEL	166	0.0142857
chr9	60555601	60556281	DEL	680	0.00225564
chr9	60556506	60556675	DEL	169	0.0834586
chr9	60556691	60556691	INS	157	0.21203
chr9	60557468	60561040	DEL	3572	0.00075188
chr9	60557482	60559186	DEL	1704	0.0255639
chr9	60557523	60558547	DEL	1024	0.0255639
chr9	60557530	60557870	DEL	340	0.412782
chr9	60557558	60557558	INS	849	0.0037594
chr9	60557570	60557570	INS	329	0.012782
chr9	60557575	60557575	INS	507	0.0037594
chr9	60557635	60557635	INS	170	0.012782
chr9	60557794	60557794	INS	160	0.012782
chr9	60557900	60557900	INS	509	0.0037594
chr9	60558144	60558315	DEL	171	0.437594
chr9	60558316	60558316	INS	507	0.0270677
chr9	60558324	60558324	INS	165	0.00075188
chr9	60558352	60558352	INS	338	0.0270677
chr9	60558660	60558660	INS	2378	0.00150376
chr9	60558878	60559046	DEL	168	0.117293
chr9	60559046	60559046	INS	168	0.00075188
chr9	60559269	60561138	DEL	1869	0.00075188
chr9	60559292	60559292	INS	508	0.0112782
chr9	60559299	60559978	DEL	679	0.00075188
chr9	60559506	60559506	INS	676	0.0112782
chr9	60559574	60559574	INS	1840	0.00150376
chr9	60560184	60560184	INS	158	0.024812
chr9	60561164	60561667	DEL	503	0.0120301
chr9	60561837	60561837	INS	687	0.00827068
chr9	60561911	60561911	INS	1359	0.00827068
chr9	60562235	60562744	DEL	509	0.0218045
chr9	60562392	60562563	DEL	171	0.00075188
chr9	60562607	60562607	INS	169	0.00075188
chr9	60563073	60563073	INS	248	0.00075188
chr9	60563119	60563287	DEL	168	0.00451128
chr9	60563235	60563235	INS	171	0.00075188
chr9	60563265	60563265	INS	677	0.0037594
chr9	60563510	60564189	DEL	679	0.244361
chr9	60563517	60563517	INS	508	0.0744361
chr9	60563521	60563521	INS	1187	0.0037594
chr9	60564989	60565668	DEL	679	0.0037594
chr9	60565070	60566428	DEL	1358	0.0195489
chr9	60565340	60565340	INS	509	0.00300752
chr9	60565668	60565836	DEL	168	0.012782
chr9	60566064	60566739	DEL	675	0.00601504
chr9	60566798	60566798	INS	853	0.00300752
chr9	60566836	60567348	DEL	512	0.00150376
chr9	60567932	60569126	DEL	1194	0.00902256
chr9	60567992	60568671	DEL	679	0.00902256
chr9	60568314	60568314	INS	679	0.00150376
chr9	60568630	60569142	DEL	512	0.081203
chr9	60568881	60568881	INS	167	0.00827068
chr9	60569873	60570386	DEL	513	0.0105263
chr9	60570089	60570089	INS	165	0.00902256
chr9	60570938	60573148	DEL	2210	0.0037594
chr9	60571281	60571449	DEL	168	0.0368421
chr9	60571610	60573143	DEL	1533	0.0037594
chr9	60571762	60572269	DEL	507	0.0037594
chr9	60571957	60572125	DEL	168	0.00225564
chr9	60572258	60572258	INS	171	0.00150376
chr9	60572269	60573119	DEL	850	0.0037594
chr9	60572285	60572628	DEL	343	0.0037594
chr9	60572467	60572467	INS	165	0.00150376
chr9	60572823	60572992	DEL	169	0.00526316
chr9	60573272	60573443	DEL	171	0.00451128
chr9	60573491	60573491	INS	166	0.00225564
chr9	60573655	60574335	DEL	680	0.00300752
chr9	60574363	60574363	INS	510	0.00075188
chr9	60575948	60575948	INS	677	0.012782
chr9	60576549	60576549	INS	168	0.00075188
chr9	60577501	60577501	INS	505	0.00075188
chr9	60577589	60578267	DEL	678	0.00300752
chr9	60578422	60579102	DEL	680	0.00075188
chr9	60581305	60581305	INS	511	0.00075188
chr9	60581439	60581606	DEL	167	0.00676692
chr9	60581784	60582126	DEL	342	0.00075188
chr9	60582150	60582319	DEL	169	0.00075188
chr9	60583984	60584153	DEL	169	0.00075188
chr9	60584899	60584899	INS	525	0.00075188
chr9	60586743	60587254	DEL	511	0.0263158
chr9	60587046	60587215	DEL	169	0.00451128
chr9	60589135	60589815	DEL	680	0.00075188
chr9	60589139	60589139	INS	512	0.00075188
chr9	60589939	60590110	DEL	171	0.00075188
chr9	60593275	60593953	DEL	678	0.00075188
chr9	60593542	60593542	INS	512	0.00150376
chr9	60594035	60594377	DEL	342	0.00451128
chr9	60596543	60597054	DEL	511	0.0037594
chr9	60599143	60599143	INS	501	0.00075188
chr9	60601186	60601186	INS	162	0.00150376
chr9	60603607	60603775	DEL	168	0.00676692
chr9	60607347	60607347	INS	165	0.00601504
chr9	60607782	60608458	DEL	676	0.00300752
chr9	60607836	60608006	DEL	170	0.00676692
chr9	60613784	60613954	DEL	170	0.00150376
chr9	60614144	60614313	DEL	169	0.0037594
chr9	60614321	60614321	INS	166	0.00225564
chr9	60614462	60614633	DEL	171	0.0827068
chr9	60614819	60614987	DEL	168	0.0112782
chr9	60615286	60615457	DEL	171	0.037594
chr9	60616016	60616184	DEL	168	0.00150376
chr9	60617885	60618053	DEL	168	0.0338346
chr9	60618457	60619133	DEL	676	0.0962406
chr9	60618565	60618732	DEL	167	0.0255639
chr9	60618573	60618573	INS	1191	0.00075188
chr9	60620924	60621436	DEL	512	0.0037594
chr9	60622108	60622108	INS	681	0.0443609
chr9	60622286	60622627	DEL	341	0.00526316
chr9	60624237	60624237	INS	170	0.00075188
chr9	60625091	60625770	DEL	679	0.00075188
chr9	60627268	60627268	INS	333	0.00075188
chr9	60630892	60631061	DEL	169	0.0609023
chr9	60630979	60630979	INS	165	0.00225564
chr9	60631234	60631576	DEL	342	0.0511278
chr9	60631433	60631433	INS	339	0.00075188
chr9	60631832	60632000	DEL	168	0.0496241
chr9	60632157	60632500	DEL	343	0.135338
chr9	60632266	60632608	DEL	342	0.135338
chr9	60632441	60632441	INS	333	0.00075188
chr9	60632815	60633492	DEL	677	0.00977444
chr9	60633349	60634029	DEL	680	0.0225564
chr9	60636593	60636929	DEL	336	0.0315789
chr9	60636868	60636868	INS	342	0.00150376
chr9	60637399	60637570	DEL	171	0.00075188
chr9	60637598	60637598	INS	171	0.00150376
chr9	60638114	60638282	DEL	168	0.00075188
chr9	60643264	60643431	DEL	167	0.0300752
chr9	60650579	60650923	DEL	344	0.00150376
chr9	60656328	60656496	DEL	168	0.00827068
chr9	60657457	60657963	DEL	506	0.00150376
chr9	60661088	60661256	DEL	168	0.00977444
chr9	60668524	60668694	DEL	170	0.00075188
chr9	60668879	60669046	DEL	167	0.00075188
chr9	60669707	60670383	DEL	676	0.0037594
chr9	60669764	60669931	DEL	167	0.00150376
chr9	60671097	60671097	INS	166	0.00075188
chr9	60671546	60673076	DEL	1530	0.00075188
chr9	60672310	60672478	DEL	168	0.024812
chr9	60672771	60672942	DEL	171	0.12782
chr9	60672923	60673771	DEL	848	0.0037594
chr9	60673037	60673037	INS	1537	0.00075188
chr9	60673053	60673053	INS	341	0.00075188
chr9	60673615	60673786	DEL	171	0.0112782
chr9	60673839	60673839	INS	170	0.00451128
chr9	60674319	60674657	DEL	338	0.0225564
chr9	60674873	60675383	DEL	510	0.0691729
chr9	60675031	60675031	INS	164	0.0203008
chr9	60675560	60675560	INS	679	0.00526316
chr9	60675922	60676434	DEL	512	0.0112782
chr9	60676385	60676385	INS	167	0.00526316
chr9	60677916	60678595	DEL	679	0.0210526
chr9	60678391	60678391	INS	516	0.00827068
chr9	60678544	60680407	DEL	1863	0.0233083
chr9	60678555	60678725	DEL	170	0.0157895
chr9	60678562	60679748	DEL	1186	0.00601504
chr9	60679237	60679742	DEL	505	0.0609023
chr9	60679357	60681733	DEL	2376	0.012782
chr9	60679434	60680453	DEL	1019	0.0233083
chr9	60679746	60679746	INS	172	0.229323
chr9	60680881	60681049	DEL	168	0.375188
chr9	60680962	60680962	INS	341	0.00075188
chr9	60681129	60681470	DEL	341	0.00225564
chr9	60681145	60681145	INS	168	0.00300752
chr9	60681659	60681827	DEL	168	0.00526316
chr9	60682153	60682323	DEL	170	0.00150376
chr9	60682159	60682671	DEL	512	0.0142857
chr9	60682306	60682306	INS	164	0.0263158
chr9	60682415	60683439	DEL	1024	0.0037594
chr9	60682656	60682822	DEL	166	0.0120301
chr9	60682683	60682683	INS	861	0.00451128
chr9	60682813	60682813	INS	168	0.0263158
chr9	60683214	60685082	DEL	1868	0.0631579
chr9	60683827	60684165	DEL	338	0.00300752
chr9	60683873	60684041	DEL	168	0.00075188
chr9	60684204	60684204	INS	340	0.0157895
chr9	60684425	60684425	INS	678	0.0157895
chr9	60685005	60685005	INS	677	0.0157895
chr9	60685232	60685401	DEL	169	0.00300752
chr9	60685741	60685909	DEL	168	0.00150376
chr9	60773792	60773825	DEL	33	0.0075188
chr9	61130035	61130078	DEL	43	0.0112782
chr9	61173150	61173180	DEL	30	0.00676692
chr9	61205706	61205706	INS	30	0.0165414
chr9	61205824	61205892	DEL	68	0.00300752
chr9	61208121	61208151	DEL	30	0.00300752
chr9	61209382	61209382	INS	346	0.233083
chr9	61218311	61218580	DEL	269	0.0075188
chr9	61218821	61218821	INS	260	0.907519
chr9	61323467	61323502	DEL	35	0.00225564
chr9	61362539	61362582	DEL	43	0.00075188
chr9	61392125	61392155	DEL	30	0.0210526
chr9	61401701	61401701	INS	30	0.0458647
chr9	61409362	61409362	INS	68	0.951128
chr9	61424164	61424195	DEL	31	0.00225564
chr9	61533115	61533171	DEL	56	0.00075188
chr9	61533836	61533836	INS	228	0.651128
chr9	61533886	61533886	INS	378	0.651128
chr9	61536131	61536209	DEL	78	0.0857143
chr9	61556999	61556999	INS	123	0.00075188
chr9	61576967	61576997	DEL	30	0.0075188
chr9	61576968	61576968	INS	48	0.0353383
chr9	61582209	61582209	INS	52	0.00225564
chr9	61582233	61582268	DEL	35	0.00075188
chr9	61583444	61583477	DEL	33	0.0172932
chr9	61604986	61607268	DEL	2282	0.0533835
chr9	61607775	61607807	DEL	32	0.043609
chr9	61630816	61630848	DEL	32	0.00150376
chr9	61631884	61631884	INS	56	0.00601504
chr9	61637438	61637539	DEL	101	0.00977444
chr9	61686769	61686799	DEL	30	0.00902256
chr9	61716385	61716416	DEL	31	0.00225564
chr9	61730431	61730523	DEL	92	0.0526316
chr9	61732848	61732884	DEL	36	0.0105263
chr9	61856468	61856468	INS	33	0.00150376
chr9	61887073	61887405	DEL	332	0.0037594
chr9	61893863	61896432	DEL	2569	0.00150376
chr9	61900667	61900716	DEL	49	0.0458647
chr9	61901092	61901413	DEL	321	0.580451
chr9	61912560	61912560	INS	343	0.012782
chr9	61962184	61978731	DEL	16547	0.00150376
chr9	61968016	61970655	DUP	2639	0.00075188
chr9	61983703	61983703	INS	62	0.293233
chr9	61983794	61983974	DEL	180	0.0135338
chr9	61983845	61983845	INS	31	0.0142857
chr9	61983876	61983935	DEL	59	0.0390977
chr9	61983893	61983893	INS	59	0.0142857
chr9	61988079	61988170	DEL	91	0.00075188
chr9	61990121	61990199	DEL	78	0.651128
chr9	61992022	61992055	DEL	33	0.00150376
chr9	61992271	61992271	INS	41	0.0511278
chr9	61992646	61992646	INS	90	0.204511
chr9	62384542	62384542	INS	30	0.0233083
chr9	62439620	62439620	INS	57	0.00902256
chr9	62457375	62457415	DEL	40	0.0954887
chr9	62469542	62469586	DEL	44	0.00902256
chr9	62603943	62603943	INS	335	0.218797
chr9	62661946	62661946	INS	316	0.00150376
chr9	62672496	62672496	INS	30	0.00300752
chr9	62693276	62693276	INS	317	0.00601504
chr9	62693694	62693726	DEL	32	0.0037594
chr9	62745550	62745550	INS	81	0.0308271
chr9	62800786	62800786	INS	46	0.00075188
chr9	62802335	62802335	INS	57	0.0616541
chr9	62803551	62803629	DEL	78	0.315789
chr9	62806331	62818568	INV	12237	0.472932
chr9	62810367	62810367	INS	243	0.00300752
chr9	62814084	63792848	DUP	978764	0.0195489
chr9	62814084	62822795	INV	8711	0.490226
chr9	62818568	63809299	DEL	990731	0.305263
chr9	62824441	62824441	INS	107	0.102256
chr9	62826465	62826499	DEL	34	0.00075188
chr9	62830457	62830457	INS	40	0.00977444
chr9	62833157	62833196	DEL	39	0.282707
chr9	62834528	62834569	DEL	41	0.134586
chr9	62835360	62838285	DEL	2925	0.00902256
chr9	62837521	62837811	DEL	290	0.00075188
chr9	62838393	62838451	DEL	58	0.00902256
chr9	62838434	62838434	INS	64	0.00075188
chr9	62838657	62838698	DEL	41	0.0112782
chr9	62839296	62839296	INS	32	0.00075188
chr9	62839338	62839370	DEL	32	0.00075188
chr9	62844058	62844099	DEL	41	0.00075188
chr9	62848788	62848788	INS	302	0.136842
chr9	62855732	62855732	INS	32	0.00451128
chr9	62862489	62862489	INS	30	0.0172932
chr9	62865101	62865101	INS	31	0.00601504
chr9	62874432	62874473	DEL	41	0.00075188
chr9	62876634	62877498	DEL	864	0.00075188
chr9	62880125	62880125	INS	33	0.00601504
chr9	62885871	62885871	INS	34	0.0879699
chr9	62889734	62889882	DEL	148	0.0481203
chr9	62937941	62938081	DEL	140	0.0157895
chr9	63026417	63026417	INS	36	0.0150376
chr9	63037827	63037827	INS	54	0.00075188
chr9	63039600	63039600	INS	53	0.012782
chr9	63053227	63053227	INS	33	0.00300752
chr9	63066861	63067031	DEL	170	0.00827068
chr9	63071178	63071690	DEL	512	0.00300752
chr9	63080909	63080909	INS	59	0.00225564
chr9	63086622	63086622	INS	53	0.00150376
chr9	63294095	63294095	INS	34	0.0714286
chr9	63299385	63301458	DEL	2073	0.00075188
chr9	63300439	63300486	DEL	47	0.00075188
chr9	63309482	63309482	INS	842	0.00150376
chr9	63330639	63330639	INS	30	0.00075188
chr9	63332422	63332454	DEL	32	0.00075188
chr9	63344861	63344861	INS	28	0.00300752
chr9	63345492	63350918	DEL	5426	0.0037594
chr9	63348036	63348036	INS	31	0.118797
chr9	63357071	63357110	DEL	39	0.00150376
chr9	63363613	63363662	DEL	49	0.0075188
chr9	63370304	63370304	INS	30	0.00225564
chr9	63370309	63370343	DEL	34	0.0180451
chr9	63375030	63375144	DEL	114	0.00075188
chr9	63385223	63385223	INS	187	0.0270677
chr9	63385239	63385239	INS	33	0.0360902
chr9	63385259	63385259	INS	111	0.0240602
chr9	63385271	63385271	INS	295	0.0270677
chr9	63385287	63385287	INS	200	0.0270677
chr9	63385440	63385440	INS	94	0.0240602
chr9	63393796	63393796	INS	49	0.268421
chr9	63396516	63399891	DEL	3375	0.0203008
chr9	63396851	63396851	INS	826	0.00601504
chr9	63397016	63397848	DEL	832	0.0345865
chr9	63397173	63397173	INS	852	0.00601504
chr9	63398299	63398299	INS	839	0.00601504
chr9	63398572	63399408	DEL	836	0.0135338
chr9	63399022	63399022	INS	846	0.00827068
chr9	63399228	63400095	DEL	867	0.0112782
chr9	63401462	63401462	INS	54	0.043609
chr9	63449045	63449115	DEL	70	0.568421
chr9	63449533	63449736	DEL	203	0.00902256
chr9	63449617	63449617	INS	112	0.0263158
chr9	63449673	63449673	INS	303	0.00827068
chr9	63449816	63449816	INS	82	0.0263158
chr9	63450784	63450843	DEL	59	0.109023
chr9	63565305	63565305	INS	30	0.0195489
chr9	63620052	63620086	DEL	34	0.843609
chr9	63631902	63631902	INS	332	0.00075188
chr9	63656136	63656136	INS	155	0.00225564
chr9	63680769	63680822	DEL	53	0.00075188
chr9	63684056	63684056	INS	115	0.0466165
chr9	63684072	63684072	INS	458	0.0037594
chr9	63684084	63684198	DEL	114	0.0218045
chr9	63684143	63684143	INS	116	0.0466165
chr9	63684287	63684287	INS	119	0.0466165
chr9	63695027	63695027	INS	99	0.83609
chr9	63696281	63696338	DEL	57	0.00075188
chr9	63722042	63722042	INS	31	0.00150376
chr9	63724274	63724314	DEL	40	0.0075188
chr9	63724291	63724291	INS	46	0.056391
chr9	63724558	63724558	INS	50	0.056391
chr9	63724698	63724698	INS	56	0.056391
chr9	63725413	63725443	DEL	30	0.00225564
chr9	63763262	63763293	DEL	31	0.00225564
chr9	63768476	63768476	INS	1558	0.00075188
chr9	63769874	63770008	DEL	134	0.075188
chr9	63778985	63779668	DEL	683	0.00526316
chr9	63781667	63781701	DEL	34	0.0180451
chr9	63782335	63782335	INS	4284	0.51203
chr9	63782376	63784594	DEL	2218	0.012782
chr9	63782576	63782576	INS	39	0.00902256
chr9	63784791	63785158	DEL	367	0.00902256
chr9	63787404	63787436	DEL	32	0.00075188
chr9	63789429	63789429	INS	222	0.209023
chr9	63791079	63791189	DEL	110	0.0661654
chr9	63799781	63799858	DEL	77	0.377444
chr9	63800644	63800687	DEL	43	0.230827
chr9	63801733	63801733	INS	33	0.17218
chr9	63804786	63807056	DEL	2270	0.00075188
chr9	63805257	63805257	INS	246	0.00150376
chr9	63805561	63805561	INS	31	0.00300752
chr9	63805605	63805728	DEL	123	0.0240602
chr9	63806475	63806510	DEL	35	0.00075188
chr9	63812015	63812093	DEL	78	0.494737
chr9	63812475	63812509	DEL	34	0.00300752
chr9	63813295	63813295	INS	57	0.310526
chr9	63814796	63814796	INS	31	0.0323308
chr9	63815756	63818361	DEL	2605	0.134586
chr9	63815888	63815971	DEL	83	0.0548872
chr9	63816019	63816019	INS	110	0.0150376
chr9	63817443	63817473	DEL	30	0.00150376
chr9	63817711	63817742	DEL	31	0.0548872
chr9	63817811	63817856	DEL	45	0.00075188
chr9	63818350	63818350	INS	31	0.00075188
chr9	63819208	63819245	DEL	37	0.657143
chr9	63819426	63819426	INS	312	0.0834586
chr9	63820410	63820485	DEL	75	0.00526316
chr9	63820485	63820485	INS	75	0.0157895
chr9	63820486	63820486	INS	169	0.0037594
chr9	63820709	63820709	INS	309	0.0037594
chr9	63820994	63821031	DEL	37	0.00075188
chr9	63821149	63821149	INS	31	0.0165414
chr9	63821551	63821630	DEL	79	0.494737
chr9	63822361	63822406	DEL	45	0.00075188
chr9	63823099	63823099	INS	286	0.00075188
chr9	63823185	63823185	INS	63	0.00676692
chr9	63823200	63823200	INS	619	0.957895
chr9	63823201	63823201	INS	996	0.957895
chr9	63823292	63823340	DEL	48	0.129323
chr9	63823314	63823314	INS	51	0.0112782
chr9	63823428	63823464	DEL	36	0.0037594
chr9	63823451	63823451	INS	118	0.00676692
chr9	63823621	63823653	DEL	32	0.00225564
chr9	63824899	63824964	DEL	65	0.00300752
chr9	63825035	63825035	INS	34	0.00150376
chr9	63825110	63825110	INS	694	0.0293233
chr9	63826368	63828067	DEL	1699	0.498496
chr9	63826421	63826421	INS	44	0.507519
chr9	63826612	63826689	DEL	77	0.480451
chr9	63827004	63828078	DEL	1074	0.498496
chr9	63828713	63828713	INS	151	0.0112782
chr9	63828831	63828831	INS	225	0.0112782
chr9	63828899	63829050	DEL	151	0.106767
chr9	63828907	63828907	INS	74	0.00225564
chr9	63829013	63829087	DEL	74	0.285714
chr9	63829019	63829019	INS	154	0.0112782
chr9	63829022	63829022	INS	605	0.269925
chr9	63829023	63829023	INS	313	0.269925
chr9	63829122	63829122	INS	76	0.00225564
chr9	63830173	63830173	INS	17617	0.0172932
chr9	63836361	63836361	INS	112	0.037594
chr9	63838317	63838317	INS	308	0.365414
chr9	63844222	63849600	DEL	5378	0.00902256
chr9	63850559	63850559	INS	1710	0.00225564
chr9	63860471	63860505	DEL	34	0.0135338
chr9	63867878	63867915	DEL	37	0.00075188
chr9	63870426	63870426	INS	62	0.00075188
chr9	63872737	63872737	INS	630	0.00150376
chr9	63899835	63900022	DEL	187	0.0255639
chr9	63899858	63899889	DEL	31	0.00150376
chr9	63916565	63916565	INS	95	0.144361
chr9	63917708	63917756	DEL	48	0.0631579
chr9	63976177	63976498	DEL	321	0.00225564
chr9	63991024	64006730	DEL	15706	0.00451128
chr9	64015837	64016034	DEL	197	0.00075188
chr9	64016607	64016691	DEL	84	0.0142857
chr9	64016673	64016673	INS	87	0.0330827
chr9	64016827	64016942	DEL	115	0.0962406
chr9	64016860	64016860	INS	51	0.0330827
chr9	64025196	64025230	DEL	34	0.00075188
chr9	64082965	64083009	DEL	44	0.0428571
chr9	64084239	64084239	INS	336	0.00150376
chr9	64100229	64101954	DEL	1725	0.0037594
chr9	64321828	64322143	DEL	315	0.00977444
chr9	64328386	64328479	DEL	93	0.00150376
chr9	64338154	64340001	DEL	1847	0.0075188
chr9	64340090	64340090	INS	32	0.00977444
chr9	64369319	64369371	DEL	52	0.197744
chr9	64442638	64442765	DEL	127	0.00150376
chr9	64443536	64443536	INS	346	0.00225564
chr9	64446987	64450884	DEL	3897	0.0278195
chr9	64451775	64454711	DEL	2936	0.0586466
chr9	64462224	64462224	INS	43	0.196992
chr9	64462228	64462228	INS	581	0.0105263
chr9	64486016	64486051	DEL	35	0.00075188
chr9	64487331	64487331	INS	35	0.00451128
chr9	64505738	64505738	INS	28	0.154887
chr9	64567474	64567474	INS	38	0.0466165
chr9	64607978	64607978	INS	70	0.0774436
chr9	64684044	64684044	INS	60	0.00150376
chr9	64697853	64698023	DEL	170	0.0037594
chr9	64720308	64720308	INS	32	0.00676692
chr9	64724790	64724836	DEL	46	0.00150376
chr9	64773070	64773230	DEL	160	0.00075188
chr9	64773296	64773369	DEL	73	0.165414
chr9	64773302	64773561	DEL	259	0.148872
chr9	64773312	64773312	INS	44	0.0075188
chr9	64773511	64773678	DEL	167	0.0473684
chr9	64773589	64775097	DEL	1508	0.105263
chr9	64773628	64773928	DEL	300	0.00451128
chr9	64773672	64773714	DEL	42	0.0142857
chr9	64773682	64773682	INS	65	0.00225564
chr9	64773923	64773986	DEL	63	0.320301
chr9	64774132	64774969	DEL	837	0.00300752
chr9	64774176	64774677	DEL	501	0.00451128
chr9	64774383	64774447	DEL	64	0.0533835
chr9	64774384	64774384	INS	169	0.00075188
chr9	64774384	64774384	INS	87	0.238346
chr9	64774727	64774920	DEL	193	0.00676692
chr9	64774854	64774912	DEL	58	0.00150376
chr9	64775060	64775120	DEL	60	0.0037594
chr9	64775094	64775094	INS	51	0.238346
chr9	64775194	64775237	DEL	43	0.0195489
chr9	64775237	64775237	INS	46	0.238346
chr9	64806137	64806185	DEL	48	0.00075188
chr9	64826669	64826669	INS	40	0.0105263
chr9	64834643	64834643	INS	90	0.0112782
chr9	64847044	64847044	INS	156	0.306015
chr9	64877596	64877596	INS	346	0.0120301
chr9	64925622	64925654	DEL	32	0.00977444
chr9	64935848	64946907	DEL	11059	0.00225564
chr9	64944361	64944454	DEL	93	0.0849624
chr9	64947831	64947831	INS	171	0.00150376
chr9	64948518	64948687	DEL	169	0.00225564
chr9	64949419	64949587	DEL	168	0.00075188
chr9	64949478	64950271	DEL	793	0.00075188
chr9	64954482	64954653	DEL	171	0.00075188
chr9	64961183	64961183	INS	505	0.00225564
chr9	64962740	64962910	DEL	170	0.00075188
chr9	64965901	64965901	INS	1537	0.00075188
chr9	64966813	64967017	DEL	204	0.00150376
chr9	64968945	64969628	DEL	683	0.00075188
chr9	64971162	64971503	DEL	341	0.00225564
chr9	64971169	64971340	DEL	171	0.00225564
chr9	64972790	64972790	INS	334	0.0135338
chr9	64972844	64972844	INS	678	0.00075188
chr9	64985987	64992645	DEL	6658	0.0443609
chr9	64989809	64994768	DEL	4959	0.00075188
chr9	64995499	64995833	DEL	334	0.00225564
chr9	65051568	65051568	INS	1030	0.0210526
chr9	65053751	65053751	INS	666	0.00150376
chr9	65056816	65056816	INS	34	0.0390977
chr9	65057505	65057505	INS	163	0.00300752
chr9	65059050	65059050	INS	2384	0.00150376
chr9	65061333	65061333	INS	321	0.821805
chr9	65061828	65062031	DEL	203	0.0037594
chr9	65069361	65069531	DEL	170	0.00150376
chr9	65079424	65079482	DEL	58	0.6
chr9	65079426	65079426	INS	106	0.214286
chr9	65196216	65196267	DEL	51	0.0112782
chr9	65210487	65210487	INS	515	0.220301
chr9	65232849	65232849	INS	36	0.043609
chr9	65258496	65258496	INS	271	0.00451128
chr9	65258554	65258554	INS	36	0.0368421
chr9	65258590	65258590	INS	402	0.018797
chr9	65258751	65258751	INS	303	0.018797
chr9	65259055	65259055	INS	39	0.0368421
chr9	65261263	65261469	DEL	206	0.0105263
chr9	65387429	65387490	DEL	61	0.00300752
chr9	65388262	65388343	DEL	81	0.00075188
chr9	65398231	65398444	DEL	213	0.00827068
chr9	65398321	65398321	INS	43	0.00300752
chr9	65412570	65412570	INS	102	0.00150376
chr9	65413291	65413291	INS	53	0.00150376
chr9	65444199	65444232	DEL	33	0.00150376
chr9	65458196	65458277	DEL	81	0.00451128
chr9	65463211	65463301	DEL	90	0.00075188
chr9	65464433	65464476	DEL	43	0.00526316
chr9	65464461	65464461	INS	154	0.0601504
chr9	65464678	65464678	INS	234	0.0601504
chr9	65467156	65467233	DEL	77	0.0924812
chr9	65487765	65487765	INS	80	0.062406
chr9	65506948	65506978	DEL	30	0.0203008
chr9	65513321	65513321	INS	48	0.0706767
chr9	65536105	65538455	DEL	2350	0.149624
chr9	65568550	65568550	INS	101	0.0691729
chr9	65585252	65585252	INS	584	0.132331
chr9	65659326	65659326	INS	133	0.484211
chr9	65660830	65660830	INS	32	0.00827068
chr9	65688182	65688270	DEL	88	0.00150376
chr9	65695348	65695393	DEL	45	0.00075188
chr9	65714408	65714439	DEL	31	0.0075188
chr9	65718679	65718679	INS	320	0.00075188
chr9	65722700	65722730	DEL	30	0.0105263
chr9	65760042	65760248	DEL	206	0.00977444
chr9	65762411	65762411	INS	802	0.0526316
chr9	65762416	65762465	DEL	49	0.00150376
chr9	65762534	65762534	INS	41	0.0338346
chr9	65762609	65762609	INS	258	0.0526316
chr9	65762630	65762803	DEL	173	0.00300752
chr9	65763052	65763084	DEL	32	0.125564
chr9	65763163	65763163	INS	67	0.0338346
chr9	65763480	65763514	DEL	34	0.106767
chr9	65763492	65763492	INS	39	0.0338346
chr9	65799557	65799589	DEL	32	0.00150376
chr9	65825684	65825684	INS	38	0.00676692
chr9	65849981	65849981	INS	168	0.165414
chr9	65897674	65897674	INS	32	0.0255639
chr9	65917749	65917749	INS	32	0.0225564
chr9	65948589	65948589	INS	316	0.538346
chr9	65968867	65968867	INS	84	0.401504
chr9	65978097	65978128	DEL	31	0.144361
chr9	66054102	66054102	INS	143	0.00225564
chr9	66054102	66054102	INS	301	0.00300752
chr9	66060671	66060671	INS	65	0.0037594
chr9	66062051	66062051	INS	38	0.0037594
chr9	66062285	66062285	INS	160	0.00827068
chr9	66063729	66063854	DEL	125	0.00902256
chr9	66069527	66069575	DEL	48	0.00075188
chr9	66072886	66073123	DEL	237	0.00150376
chr9	66072901	66072901	INS	70	0.00075188
chr9	66072904	66072904	INS	2523	0.00075188
chr9	66073163	66073316	DEL	153	0.00150376
chr9	66073540	66073584	DEL	44	0.00150376
chr9	66073668	66073797	DEL	129	0.00075188
chr9	66074914	66074914	INS	52	0.00300752
chr9	66075126	66075272	DEL	146	0.00300752
chr9	66075132	66075132	INS	2752	0.00075188
chr9	66078992	66078992	INS	357	0.0150376
chr9	66079765	66079894	DEL	129	0.0112782
chr9	66129156	66144584	DEL	15428	0.0172932
chr9	66153178	66153178	INS	53	0.0037594
chr9	66156336	66156367	DEL	31	0.00075188
chr9	66188529	66188529	INS	323	0.354887
chr9	66219463	66219517	DEL	54	0.00075188
chr9	66219534	66219534	INS	32	0.0518797
chr9	66231402	66231432	DEL	30	0.767669
chr9	66249345	66249345	INS	54	0.0112782
chr9	66249592	66249592	INS	32	0.103759
chr9	66251798	66251828	DEL	30	0.0834586
chr9	66264874	66265508	DEL	634	0.00075188
chr9	66265890	66265920	DEL	30	0.037594
chr9	66270542	66270576	DEL	34	0.412782
chr9	66270543	66270543	INS	40	0.00225564
chr9	66275584	66275584	INS	34	0.0150376
chr9	66281050	66281050	INS	32	0.00150376
chr9	66316841	66316841	INS	42	0.00676692
chr9	66317309	66317339	DEL	30	0.00300752
chr9	66337842	66337842	INS	34	0.0165414
chr9	66348066	66348066	INS	285	0.24812
chr9	66379732	66379762	DEL	30	0.00526316
chr9	66674477	66674507	DEL	30	0.0616541
chr9	66744068	66744068	INS	2631	0.142857
chr9	66746432	66746432	INS	31	0.0195489
chr9	66751389	66767690	DEL	16301	0.00150376
chr9	66771788	66771788	INS	38	0.622556
chr9	66773332	66773379	DEL	47	0.00977444
chr9	66786660	66786660	INS	316	0.0639098
chr9	66791888	66791888	INS	343	0.00300752
chr9	66796098	66796662	DEL	564	0.0112782
chr9	66806667	66807714	DEL	1047	0.00300752
chr9	66807677	66807677	INS	34	0.333083
chr9	66808375	66808375	INS	774	0.00451128
chr9	66826591	66826904	DEL	313	0.0150376
chr9	66827536	66827567	DEL	31	0.00827068
chr9	66829418	66829418	INS	338	0.0849624
chr9	66838830	66838861	DEL	31	0.024812
chr9	66853646	66853678	DEL	32	0.0165414
chr9	66863042	66863073	DEL	31	0.00676692
chr9	66885095	66885095	INS	43	0.0075188
chr9	66911332	66911875	DEL	543	0.00075188
chr9	66912134	66912134	INS	31	0.00075188
chr9	66915055	66915093	DEL	38	0.00225564
chr9	66929788	66929788	INS	311	0.00075188
chr9	66942320	66942320	INS	325	0.266917
chr9	66948612	66948654	DEL	42	0.00075188
chr9	66973137	66973137	INS	323	0.00075188
chr9	66974349	66974381	DEL	32	0.0962406
chr9	66976891	66976924	DEL	33	0.338346
chr9	66992661	66992725	DEL	64	0.148872
chr9	67045841	67045931	DEL	90	0.102256
chr9	67052108	67052146	DEL	38	0.0150376
chr9	67068490	67068542	DEL	52	0.0112782
chr9	67083508	67083508	INS	302	0.732331
chr9	67156639	67156639	INS	30	0.0120301
chr9	67191417	67191568	DEL	151	0.00902256
chr9	67211500	67211500	INS	327	0.0195489
chr9	67305404	67305404	INS	104	0.00451128
chr9	67348488	67348488	INS	1500	0.00601504
chr9	67357937	67357937	INS	328	0.00601504
chr9	67383780	67384097	DEL	317	0.101504
chr9	67392737	67392737	INS	929	0.0789474
chr9	67393809	67393840	DEL	31	0.0233083
chr9	67397241	67397241	INS	305	0.0518797
chr9	67398198	67398198	INS	337	0.0518797
chr9	67419841	67419893	DEL	52	0.207519
chr9	67431144	67431144	INS	314	0.056391
chr9	67468803	67468838	DEL	35	0.00300752
chr9	67479720	67480557	DEL	837	0.110526
chr9	67538295	67538624	DEL	329	0.0315789
chr9	67541492	67541492	INS	36	0.0075188
chr9	67543597	67543597	INS	30	0.00225564
chr9	67557397	67558834	DEL	1437	0.0345865
chr9	67595495	67595495	INS	939	0.152632
chr9	67597570	67597570	INS	78	0.200752
chr9	67600771	67600771	INS	38	0.0451128
chr9	67603661	67603720	DEL	59	0.632331
chr9	67610456	67610489	DEL	33	0.00150376
chr9	67618919	67618919	INS	45	0.780451
chr9	67638505	67638537	DEL	32	0.00300752
chr9	67643803	67643851	DEL	48	0.0917293
chr9	67723118	67723118	INS	30	0.0075188
chr9	67763380	67763380	INS	32	0.00225564
chr9	67775407	67775696	DEL	289	0.0278195
chr9	67775747	67775871	DEL	124	0.0285714
chr9	67796408	67796408	INS	320	0.00150376
chr9	67797604	67797639	DEL	35	0.127068
chr9	67798723	67799034	DEL	311	0.306767
chr9	67806482	67810438	DEL	3956	0.00526316
chr9	67859077	67859130	DEL	53	0.0909774
chr9	67907007	67907071	DEL	64	0.340602
chr9	68269551	68269588	DEL	37	0.081203
chr9	68273112	68273963	DEL	851	0.0443609
chr9	68284621	68284621	INS	324	0.00225564
chr9	68289072	68291270	DEL	2198	0.00300752
chr9	68301574	68301574	INS	169	0.0428571
chr9	68305259	68305259	INS	31	0.0075188
chr9	68315158	68319522	DEL	4364	0.0233083
chr9	68317758	68317923	DEL	165	0.00075188
chr9	68319085	68319165	DEL	80	0.0406015
chr9	68322140	68322140	INS	57	0.00150376
chr9	68322152	68323181	DEL	1029	0.00225564
chr9	68322535	68322615	DEL	80	0.0300752
chr9	68322778	68322778	INS	77	0.00150376
chr9	68322837	68323000	DEL	163	0.00526316
chr9	68322841	68322841	INS	157	0.00075188
chr9	68322924	68323004	DEL	80	0.798496
chr9	68322976	68323216	DEL	240	0.0270677
chr9	68323062	68323223	DEL	161	0.0270677
chr9	68323922	68323922	INS	77	0.00300752
chr9	68323962	68324042	DEL	80	0.0225564
chr9	68324031	68324031	INS	78	0.00300752
chr9	68324221	68324221	INS	101	0.00300752
chr9	68324492	68324492	INS	77	0.00300752
chr9	68340610	68340765	DEL	155	0.0473684
chr9	68357919	68357952	DEL	33	0.00827068
chr9	68376766	68376802	DEL	36	0.0451128
chr9	68406663	68406693	DEL	30	0.176692
chr9	68411399	68411435	DEL	36	0.0616541
chr9	68522085	68522085	INS	197	0.00075188
chr9	68563911	68563943	DEL	32	0.00225564
chr9	68570266	68570311	DEL	45	0.00225564
chr9	68575207	68575207	INS	1772	0.00225564
chr9	68583701	68583809	DEL	108	0.00075188
chr9	68583798	68583845	DEL	47	0.810526
chr9	68594033	68594070	DEL	37	0.00075188
chr9	68658318	68658318	INS	30	0.00300752
chr9	68658455	68658455	INS	30	0.00300752
chr9	68683471	68683471	INS	31	0.245865
chr9	68694133	68694187	DEL	54	0.00075188
chr9	68754177	68754177	INS	31	0.0278195
chr9	68793084	68793084	INS	42	0.28797
chr9	68920786	68920786	INS	30	0.0142857
chr9	68992848	68992878	DEL	30	0.00300752
chr9	69037281	69037281	INS	3028	0.00150376
chr9	69037286	69037286	INS	1306	0.00150376
chr9	69037286	69037286	INS	36	0.143609
chr9	69050408	69050642	DEL	234	0.998496
chr9	69056774	69056983	DEL	209	0.0556391
chr9	69088230	69088550	DEL	320	0.53985
chr9	69095659	69095659	INS	37	0.627068
chr9	69111102	69111102	INS	45	0.0714286
chr9	69123205	69128439	DEL	5234	0.713534
chr9	69137331	69137331	INS	31	0.00526316
chr9	69152818	69152848	DEL	30	0.00075188
chr9	69163011	69163329	DEL	318	0.465414
chr9	69189603	69190077	DEL	474	0.452632
chr9	69212973	69212973	INS	78	0.545865
chr9	69223047	69223087	DEL	40	0.0556391
chr9	69262318	69262318	INS	36	0.75188
chr9	69271323	69271323	INS	30	0.00075188
chr9	69278058	69278175	DEL	117	0.0887218
chr9	69278080	69278080	INS	32	0.0112782
chr9	69278167	69278243	DEL	76	0.688722
chr9	69278233	69278233	INS	36	0.0112782
chr9	69280500	69281659	DEL	1159	0.777444
chr9	69312315	69312354	DEL	39	0.00150376
chr9	69317210	69317210	INS	30	0.0203008
chr9	69329757	69329840	DEL	83	0.00075188
chr9	69329789	69329789	INS	29	0.00075188
chr9	69329943	69329976	DEL	33	0.642105
chr9	69335836	69335836	INS	38	0.472932
chr9	69340628	69340628	INS	30	0.00150376
chr9	69367648	69367648	INS	30	0.0112782
chr9	69367687	69367731	DEL	44	0.0037594
chr9	69367769	69367813	DEL	44	0.00451128
chr9	69367818	69367818	INS	210	0.00225564
chr9	69379027	69379027	INS	326	0.00300752
chr9	69398573	69398604	DEL	31	0.00150376
chr9	69399570	69399570	INS	34	0.00225564
chr9	69412133	69412133	INS	38	0.0180451
chr9	69431923	69431958	DEL	35	0.00601504
chr9	69523474	69523506	DEL	32	0.271429
chr9	69604351	69604351	INS	47	0.0240602
chr9	69604365	69604365	INS	411	0.00075188
chr9	69606478	69606508	DEL	30	0.00150376
chr9	69636868	69636868	INS	35	0.0368421
chr9	69658269	69658308	DEL	39	0.00075188
chr9	69658286	69658286	INS	36	0.0308271
chr9	69724580	69724673	DEL	93	0.00075188
chr9	69756772	69766544	DUP	9772	0.00075188
chr9	69761025	69761058	DEL	33	0.00075188
chr9	69773314	69773314	INS	32	0.0150376
chr9	69776826	69776826	INS	30	0.0488722
chr9	69792985	69793016	DEL	31	0.00075188
chr9	69818348	69818378	DEL	30	0.00225564
chr9	69819316	69822242	DEL	2926	0.00075188
chr9	69841166	69841166	INS	32	0.0406015
chr9	69843550	69843580	DEL	30	0.0842105
chr9	69876268	69876312	DEL	44	0.00075188
chr9	69895342	69895372	DEL	30	0.00300752
chr9	69915241	69915276	DEL	35	0.0338346
chr9	69924616	69924648	DEL	32	0.00150376
chr9	69957450	69957483	DEL	33	0.00075188
chr9	69966345	69966345	INS	30	0.00075188
chr9	70003884	70003884	INS	138	0.83985
chr9	70038305	70038335	DEL	30	0.130075
chr9	70092556	70092556	INS	157	0.00075188
chr9	70118296	70118326	DEL	30	0.0721805
chr9	70146942	70149029	DEL	2087	0.0721805
chr9	70155707	70155739	DEL	32	0.00075188
chr9	70158808	70158808	INS	30	0.00977444
chr9	70162503	70162503	INS	6048	0.0496241
chr9	70163956	70163989	DEL	33	0.00075188
chr9	70221382	70221382	INS	42	0.705263
chr9	70222136	70222168	DEL	32	0.00075188
chr9	70275573	70275631	DEL	58	0.00225564
chr9	70360083	70360083	INS	31	0.00075188
chr9	70383199	70383199	INS	66	0.0075188
chr9	70408991	70409023	DEL	32	0.00451128
chr9	70409069	70409069	INS	72	0.179699
chr9	70409200	70409200	INS	40	0.179699
chr9	70424369	70424403	DEL	34	0.0278195
chr9	70434037	70434089	DEL	52	0.00075188
chr9	70450992	70451024	DEL	32	0.00300752
chr9	70461703	70461703	INS	90	0.190226
chr9	70469096	70469096	INS	121	0.407519
chr9	70471621	70471659	DEL	38	0.180451
chr9	70516370	70516370	INS	41	0.0571429
chr9	70517351	70517385	DEL	34	0.062406
chr9	70521204	70521234	DEL	30	0.0285714
chr9	70567651	70567702	DEL	51	0.00225564
chr9	70599462	70599498	DEL	36	0.00075188
chr9	70604966	70604966	INS	30	0.0037594
chr9	70612960	70613279	DEL	319	0.00075188
chr9	70621060	70621102	DEL	42	0.00075188
chr9	70630438	70630485	DEL	47	0.00075188
chr9	70674739	70674814	DEL	75	0.00150376
chr9	70703056	70721035	DEL	17979	0.00977444
chr9	70752026	70752056	DEL	30	0.0225564
chr9	70801719	70801719	INS	359	0.1
chr9	70831969	70831969	INS	40	0.150376
chr9	70841625	70841625	INS	35	0.00150376
chr9	70848682	70848998	DEL	316	0.558647
chr9	70888356	70888397	DEL	41	0.00075188
chr9	70906560	70906560	INS	6075	0.00075188
chr9	70917555	70917555	INS	319	0.223308
chr9	70930827	70930876	DEL	49	0.00075188
chr9	70948141	70948141	INS	83	0.00150376
chr9	70969758	70969758	INS	30	0.012782
chr9	70974317	70974317	INS	133	0.279699
chr9	70980069	70980069	INS	30	0.012782
chr9	70998131	70998173	DEL	42	0.0210526
chr9	71007050	71007094	DEL	44	0.00075188
chr9	71025875	71025910	DEL	35	0.00075188
chr9	71032147	71032147	INS	56	0.012782
chr9	71047816	71047850	DEL	34	0.00676692
chr9	71059014	71059044	DEL	30	0.00075188
chr9	71102529	71102573	DEL	44	0.00075188
chr9	71127294	71127294	INS	34	0.145113
chr9	71133294	71133294	INS	32	0.00225564
chr9	71133991	71134025	DEL	34	0.0120301
chr9	71142750	71142806	DEL	56	0.0578947
chr9	71147898	71147975	DEL	77	0.00075188
chr9	71155487	71155487	INS	27	0.00676692
chr9	71162213	71162251	DEL	38	0.00075188
chr9	71169519	71169556	DEL	37	0.00075188
chr9	71187914	71187945	DEL	31	0.0142857
chr9	71279034	71279064	DEL	30	0.0293233
chr9	71282072	71282072	INS	734	0.119549
chr9	71282083	71282193	DEL	110	0.00977444
chr9	71282084	71282084	INS	321	0.0172932
chr9	71282110	71282110	INS	50	0.00075188
chr9	71282122	71282122	INS	461	0.0496241
chr9	71282179	71282388	DEL	209	0.184962
chr9	71282240	71282321	DEL	81	0.114286
chr9	71282275	71282275	INS	31	0.00075188
chr9	71282396	71282396	INS	191	0.0172932
chr9	71286965	71286965	INS	31	0.17594
chr9	71289140	71289182	DEL	42	0.00075188
chr9	71290888	71329978	DUP	39090	0.00902256
chr9	71295541	71334561	DEL	39020	0.00451128
chr9	71308801	71308801	INS	332	0.0586466
chr9	71319022	71319022	INS	31	0.0962406
chr9	71331821	71331821	INS	41	0.00676692
chr9	71331874	71331874	INS	512	0.968421
chr9	71403842	71403842	INS	323	0.00827068
chr9	71420860	71420860	INS	119	0.0842105
chr9	71420867	71420867	INS	277	0.75188
chr9	71420958	71420958	INS	34	0.012782
chr9	71451470	71451470	INS	325	0.00300752
chr9	71501393	71501429	DEL	36	0.0428571
chr9	71522571	71522571	INS	36	0.00150376
chr9	71525817	71525817	INS	214	0.00075188
chr9	71534450	71534483	DEL	33	0.0150376
chr9	71572736	71572776	DEL	40	0.0496241
chr9	71572774	71572774	INS	31	0.126316
chr9	71624753	71624753	INS	30	0.00150376
chr9	71637868	71637899	DEL	31	0.0578947
chr9	71639881	71639913	DEL	32	0.00300752
chr9	71654470	71654751	DEL	281	0.730827
chr9	71728263	71728263	INS	44	0.181203
chr9	71728269	71728303	DEL	34	0.0721805
chr9	71732687	71732720	DEL	33	0.0218045
chr9	71737188	71737188	INS	71	0.0729323
chr9	71739341	71739422	DEL	81	0.0691729
chr9	71752483	71752483	INS	171	0.999248
chr9	71756216	71756216	INS	43	0.0676692
chr9	71760411	71760695	DEL	284	0.0323308
chr9	71790793	71790823	DEL	30	0.0533835
chr9	71834048	71835005	DEL	957	0.0315789
chr9	71852607	71852641	DEL	34	0.0616541
chr9	71853583	71853636	DEL	53	0.981203
chr9	71894088	71894118	DEL	30	0.00451128
chr9	71929862	71929862	INS	336	0.404511
chr9	71996902	71996934	DEL	32	0.00075188
chr9	72029981	72029981	INS	199	0.990226
chr9	72066539	72069903	DEL	3364	0.00150376
chr9	72073053	72073097	DEL	44	0.00075188
chr9	72088714	72088751	DEL	37	0.00075188
chr9	72114436	72114436	INS	33	0.00300752
chr9	72198848	72198848	INS	32	0.0218045
chr9	72219329	72219365	DEL	36	0.00075188
chr9	72227508	72227508	INS	314	0.00075188
chr9	72255425	72255474	DEL	49	0.00075188
chr9	72273889	72273920	DEL	31	0.0112782
chr9	72289999	72289999	INS	6063	0.0631579
chr9	72320307	72320307	INS	33	0.00300752
chr9	72347350	72347380	DEL	30	0.0075188
chr9	72386324	72386324	INS	346	0.00075188
chr9	72403946	72403946	INS	30	0.0729323
chr9	72417617	72417647	DEL	30	0.0037594
chr9	72417618	72417618	INS	30	0.012782
chr9	72417869	72417903	DEL	34	0.0278195
chr9	72486258	72486258	INS	31	0.163158
chr9	72488470	72488504	DEL	34	0.00150376
chr9	72488506	72488506	INS	62	0.408271
chr9	72492310	72492351	DEL	41	0.00075188
chr9	72492683	72492787	DEL	104	0.00075188
chr9	72492735	72492767	DEL	32	0.0894737
chr9	72532541	72532572	DEL	31	0.216541
chr9	72555972	72556003	DEL	31	0.00676692
chr9	72558158	72558189	DEL	31	0.00075188
chr9	72570233	72570266	DEL	33	0.00300752
chr9	72578266	72578301	DEL	35	0.0120301
chr9	72584786	72584786	INS	30	0.00075188
chr9	72603370	72603420	DEL	50	0.00075188
chr9	72616619	72616619	INS	313	0.234586
chr9	72647784	72647784	INS	2266	0.0533835
chr9	72650883	72650883	INS	44	0.00225564
chr9	72683746	72683776	DEL	30	0.00075188
chr9	72700726	72700766	DEL	40	0.213534
chr9	72800724	72800724	INS	335	0.093985
chr9	72806189	72806238	DEL	49	0.075188
chr9	72806377	72806425	DEL	48	0.00451128
chr9	72806395	72806395	INS	98	0.159398
chr9	72806538	72806578	DEL	40	0.00225564
chr9	72814896	72814933	DEL	37	0.00300752
chr9	72822521	72822556	DEL	35	0.0037594
chr9	72835693	72835693	INS	285	0.043609
chr9	72835966	72836008	DEL	42	0.00075188
chr9	72840888	72840937	DEL	49	0.0571429
chr9	72840910	72840910	INS	115	0.141353
chr9	72841033	72841082	DEL	49	0.00977444
chr9	72841154	72841184	DEL	30	0.00150376
chr9	72841289	72841289	INS	149	0.141353
chr9	72841483	72841483	INS	45	0.00902256
chr9	72842352	72842352	INS	36	0.00902256
chr9	72851058	72851112	DEL	54	0.0195489
chr9	72851110	72851412	DEL	302	0.0443609
chr9	72851177	72851299	DEL	122	0.0984962
chr9	72851353	72851402	DEL	49	0.00827068
chr9	72856972	72857006	DEL	34	0.00300752
chr9	72908525	72908557	DEL	32	0.1
chr9	72908548	72908548	INS	32	0.00526316
chr9	72928055	72928055	INS	347	0.5
chr9	72979892	72979892	INS	38	0.00451128
chr9	73001439	73001470	DEL	31	0.012782
chr9	73007929	73007929	INS	32	0.42406
chr9	73054616	73054894	DEL	278	0.967669
chr9	73054824	73054857	DEL	33	0.0142857
chr9	73089947	73090489	INV	542	0.00075188
chr9	73115562	73115562	INS	40	0.0684211
chr9	73123746	73123799	DEL	53	0.0105263
chr9	73123778	73123778	INS	30	0.0150376
chr9	73123909	73123909	INS	172	0.0285714
chr9	73123930	73123930	INS	61	0.0150376
chr9	73124036	73124036	INS	324	0.0285714
chr9	73124178	73124178	INS	164	0.0285714
chr9	73124224	73124224	INS	562	0.192481
chr9	73124238	73124238	INS	98	0.0834586
chr9	73124376	73124376	INS	116	0.00150376
chr9	73124399	73124399	INS	189	0.0285714
chr9	73124416	73124416	INS	396	0.0285714
chr9	73124458	73124458	INS	31	0.0150376
chr9	73133504	73133535	DEL	31	0.0037594
chr9	73190431	73190468	DEL	37	0.00075188
chr9	73228020	73228118	DEL	98	0.00075188
chr9	73311779	73311826	DEL	47	0.00075188
chr9	73316949	73316949	INS	34	0.0075188
chr9	73321078	73321147	DEL	69	0.0293233
chr9	73321202	73321232	DEL	30	0.00300752
chr9	73348171	73348171	INS	32	0.333835
chr9	73381138	73381138	INS	324	0.00225564
chr9	73386240	73386279	DEL	39	0.00150376
chr9	73402732	73412725	DEL	9993	0.0210526
chr9	73430931	73430971	DEL	40	0.00676692
chr9	73442373	73442373	INS	2980	0.00150376
chr9	73455303	73455303	INS	88	0.990226
chr9	73458016	73458016	INS	39	0.0458647
chr9	73465081	73465081	INS	68	0.0406015
chr9	73545746	73545784	DEL	38	0.00150376
chr9	73564793	73564793	INS	30	0.0203008
chr9	73582876	73582876	INS	339	0.280451
chr9	73591381	73591413	DEL	32	0.354887
chr9	73601811	73601847	DEL	36	0.368421
chr9	73623857	73623857	INS	331	0.145865
chr9	73631168	73631199	DEL	31	0.00075188
chr9	73709759	73709878	DEL	119	0.00075188
chr9	73711258	73711296	DEL	38	0.00150376
chr9	73764694	73764924	DEL	230	0.00075188
chr9	73766373	73766411	DEL	38	0.075188
chr9	73940892	73940892	INS	39	0.00075188
chr9	73999293	73999350	DEL	57	0.00075188
chr9	74001544	74001544	INS	224	0.00300752
chr9	74045903	74045903	INS	50	0.172932
chr9	74065186	74065186	INS	31	0.269925
chr9	74086564	74086626	DEL	62	0.00225564
chr9	74109042	74109042	INS	73	0.991729
chr9	74127851	74127881	DEL	30	0.0443609
chr9	74129875	74132028	DEL	2153	0.00150376
chr9	74195242	74195283	DEL	41	0.124812
chr9	74197758	74197758	INS	61	0.990977
chr9	74197973	74198021	DEL	48	0.00075188
chr9	74231599	74231637	DEL	38	0.676692
chr9	74244162	74244162	INS	329	0.00150376
chr9	74246007	74246007	INS	68	0.677444
chr9	74278159	74278159	INS	146	0.00977444
chr9	74280537	74280537	INS	30	0.0195489
chr9	74283228	74283228	INS	1491	0.0180451
chr9	74283272	74283272	INS	994	0.0180451
chr9	74283304	74283304	INS	293	0.00075188
chr9	74290784	74290822	DEL	38	0.00075188
chr9	74290785	74290785	INS	34	0.0917293
chr9	74291774	74291810	DEL	36	0.00300752
chr9	74318236	74318236	INS	202	0.00676692
chr9	74323067	74323067	INS	44	0.177444
chr9	74335776	74335776	INS	30	0.142105
chr9	74346453	74346453	INS	143	0.0421053
chr9	74346542	74346542	INS	30	0.00676692
chr9	74346733	74346733	INS	30	0.00676692
chr9	74346787	74346819	DEL	32	0.00451128
chr9	74346835	74346835	INS	57	0.00676692
chr9	74346951	74347003	DEL	52	0.00075188
chr9	74346991	74346991	INS	54	0.00676692
chr9	74350848	74350848	INS	230	0.0037594
chr9	74350848	74350848	INS	30	0.206767
chr9	74368790	74368830	DEL	40	0.0112782
chr9	74391680	74391711	DEL	31	0.00902256
chr9	74414706	74414740	DEL	34	0.00075188
chr9	74438409	74438444	DEL	35	0.00300752
chr9	74467667	74467667	INS	70	0.00902256
chr9	74467705	74467759	DEL	54	0.415789
chr9	74520167	74520210	DEL	43	0.00075188
chr9	74532830	74532830	INS	50	0.00150376
chr9	74558639	74558705	DEL	66	0.475188
chr9	74585785	74585785	INS	31	0.00075188
chr9	74654335	74654368	DEL	33	0.00300752
chr9	74699375	74699375	INS	57	0.910526
chr9	74704361	74704623	DEL	262	0.0586466
chr9	74707619	74707651	DEL	32	0.00075188
chr9	74723828	74723828	INS	46	0.0233083
chr9	74801244	74801276	DEL	32	0.0165414
chr9	74824512	74824544	DEL	32	0.0135338
chr9	74827632	74827663	DEL	31	0.00225564
chr9	74830748	74830780	DEL	32	0.00150376
chr9	74839894	74839894	INS	40	0.176692
chr9	74853208	74853248	DEL	40	0.00075188
chr9	74909235	74909422	DEL	187	0.717293
chr9	74939133	74939166	DEL	33	0.00075188
chr9	74972501	74972501	INS	3667	0.400752
chr9	75021267	75021302	DEL	35	0.0488722
chr9	75036435	75036477	DEL	42	0.00075188
chr9	75046243	75046305	DEL	62	0.425564
chr9	75060857	75060889	DEL	32	0.00676692
chr9	75100222	75100258	DEL	36	0.00075188
chr9	75128536	75128582	DEL	46	0.321053
chr9	75132960	75132997	DEL	37	0.0180451
chr9	75139038	75139038	INS	1232	0.018797
chr9	75139055	75139055	INS	576	0.018797
chr9	75139056	75139056	INS	303	0.00075188
chr9	75139056	75139056	INS	34	0.143609
chr9	75155229	75155229	INS	330	0.0172932
chr9	75204432	75204649	DEL	217	0.161654
chr9	75219285	75219360	DEL	75	0.00150376
chr9	75219286	75219286	INS	78	0.27218
chr9	75241564	75241597	DEL	33	0.147368
chr9	75275294	75275327	DEL	33	0.0503759
chr9	75282797	75283116	DEL	319	0.0150376
chr9	75315075	75315075	INS	40	0.110526
chr9	75332765	75332765	INS	30	0.0075188
chr9	75337865	75337865	INS	733	0.0323308
chr9	75337865	75337865	INS	221	0.114286
chr9	75337921	75337921	INS	125	0.114286
chr9	75375639	75375673	DEL	34	0.012782
chr9	75383649	75383649	INS	90	0.00075188
chr9	75383690	75383779	DEL	89	0.337594
chr9	75383751	75383783	DEL	32	0.203008
chr9	75389378	75396885	DEL	7507	0.100752
chr9	75397007	75397063	DEL	56	0.0218045
chr9	75410345	75410345	INS	36	0.0075188
chr9	75417585	75417668	DEL	83	0.00225564
chr9	75417945	75417945	INS	209	0.00075188
chr9	75418096	75418096	INS	82	0.0203008
chr9	75418111	75418111	INS	210	0.00075188
chr9	75418234	75418234	INS	205	0.00075188
chr9	75418238	75418238	INS	82	0.0203008
chr9	75418253	75418336	DEL	83	0.0037594
chr9	75426283	75426283	INS	32	0.144361
chr9	75464497	75464497	INS	322	0.00075188
chr9	75474005	75474005	INS	6071	0.0037594
chr9	75488541	75488541	INS	321	0.0345865
chr9	75515560	75515560	INS	32	0.00075188
chr9	75519267	75519297	DEL	30	0.00225564
chr9	75519304	75519304	INS	30	0.00150376
chr9	75522603	75522635	DEL	32	0.0278195
chr9	75548823	75548855	DEL	32	0.00451128
chr9	75647355	75647417	DEL	62	0.202256
chr9	75649657	75649703	DEL	46	0.00075188
chr9	75652196	75652231	DEL	35	0.00827068
chr9	75710117	75710117	INS	32	0.00150376
chr9	75719860	75719860	INS	48	0.3
chr9	75724163	75724200	DEL	37	0.00075188
chr9	75762443	75762443	INS	2184	0.173684
chr9	75763811	75763843	DEL	32	0.00075188
chr9	75786736	75786736	INS	243	0.0774436
chr9	75790934	75790968	DEL	34	0.0037594
chr9	75802007	75802048	DEL	41	0.0556391
chr9	75846250	75846282	DEL	32	0.541353
chr9	75878013	75878013	INS	35	0.00150376
chr9	75878148	75878192	DEL	44	0.00075188
chr9	75891528	75891559	DEL	31	0.00150376
chr9	75902216	75902216	INS	34	0.00075188
chr9	75903576	75903576	INS	87	0.0270677
chr9	75908908	75908941	DEL	33	0.0714286
chr9	75911204	75911234	DEL	30	0.00075188
chr9	75928597	75928629	DEL	32	0.0548872
chr9	75976294	75976324	DEL	30	0.0451128
chr9	75994400	75994436	DEL	36	0.0842105
chr9	76007794	76007824	DEL	30	0.00075188
chr9	76040350	76040386	DEL	36	0.174436
chr9	76040379	76040379	INS	34	0.0308271
chr9	76046161	76046192	DEL	31	0.0135338
chr9	76063867	76063867	INS	456	0.0112782
chr9	76063921	76063921	INS	172	0.00150376
chr9	76064040	76064040	INS	223	0.00150376
chr9	76064055	76064055	INS	353	0.0112782
chr9	76064178	76064227	DEL	49	0.00902256
chr9	76064189	76064189	INS	163	0.00150376
chr9	76064267	76064267	INS	326	0.00150376
chr9	76064350	76064452	DEL	102	0.00300752
chr9	76064401	76064401	INS	168	0.00150376
chr9	76064581	76064621	DEL	40	0.00451128
chr9	76097239	76097457	DEL	218	0.00601504
chr9	76121811	76122123	DEL	312	0.533083
chr9	76141961	76142001	DEL	40	0.00075188
chr9	76173499	76173531	DEL	32	0.0894737
chr9	76190489	76190489	INS	57	0.00075188
chr9	76192069	76192069	INS	38	0.00075188
chr9	76218597	76218597	INS	144	0.00451128
chr9	76218710	76218710	INS	149	0.00451128
chr9	76273566	76273566	INS	32	0.00977444
chr9	76280868	76280868	INS	299	0.0593985
chr9	76289501	76289536	DEL	35	0.00526316
chr9	76304653	76304653	INS	130	0.00300752
chr9	76304747	76307139	DEL	2392	0.128571
chr9	76304761	76304761	INS	127	0.00902256
chr9	76304942	76304942	INS	129	0.0135338
chr9	76305156	76305156	INS	131	0.0075188
chr9	76305259	76307122	DEL	1863	0.128571
chr9	76305476	76305476	INS	131	0.00977444
chr9	76305686	76305686	INS	134	0.00075188
chr9	76305857	76305857	INS	133	0.00526316
chr9	76305991	76305991	INS	128	0.00526316
chr9	76306271	76306271	INS	133	0.00526316
chr9	76306464	76306464	INS	131	0.00526316
chr9	76306702	76306702	INS	391	0.00075188
chr9	76306768	76306768	INS	122	0.00526316
chr9	76307064	76307064	INS	129	0.00526316
chr9	76325646	76325646	INS	35	0.00601504
chr9	76337138	76337138	INS	324	0.449624
chr9	76351480	76351513	DEL	33	0.00676692
chr9	76351519	76351519	INS	35	0.00075188
chr9	76371694	76371734	DEL	40	0.279699
chr9	76428269	76428305	DEL	36	0.00902256
chr9	76442855	76442855	INS	342	0.0984962
chr9	76443895	76443991	DEL	96	0.290226
chr9	76506220	76508390	DEL	2170	0.00150376
chr9	76508404	76509605	DEL	1201	0.0037594
chr9	76509597	76509913	DEL	316	0.342105
chr9	76534910	76544071	DEL	9161	0.00676692
chr9	76539570	76539570	INS	92	0.807519
chr9	76543092	76543254	DEL	162	0.193985
chr9	76544117	76545875	DEL	1758	0.00526316
chr9	76556375	76556414	DEL	39	0.00075188
chr9	76593463	76593463	INS	44	0.00075188
chr9	76598481	76598481	INS	30	0.00150376
chr9	76647483	76647513	DEL	30	0.00902256
chr9	76716029	76716029	INS	291	0.0203008
chr9	76774452	76774452	INS	31	0.0150376
chr9	76780584	76782107	DEL	1523	0.00075188
chr9	76791302	76791356	DEL	54	0.0112782
chr9	76791376	76791376	INS	33	0.0075188
chr9	76791398	76791541	DEL	143	0.0353383
chr9	76791502	76791502	INS	30	0.0075188
chr9	76836356	76836356	INS	328	0.267669
chr9	76855084	76855084	INS	33	0.00225564
chr9	76894718	76894718	INS	32	0.00225564
chr9	76897391	76897425	DEL	34	0.0451128
chr9	76930479	76930511	DEL	32	0.00075188
chr9	76940844	76943186	DEL	2342	0.18797
chr9	76955528	76955567	DEL	39	0.0172932
chr9	76959174	76959174	INS	32	0.00225564
chr9	76968241	76968241	INS	306	0.12406
chr9	76986642	76986642	INS	32	0.0263158
chr9	76986960	76986960	INS	30	0.0263158
chr9	76987443	76987443	INS	323	0.0962406
chr9	76990708	76990745	DEL	37	0.00225564
chr9	76997980	76997980	INS	1953	0.0706767
chr9	77003075	77003106	DEL	31	0.018797
chr9	77036866	77036866	INS	312	0.0120301
chr9	77040944	77040944	INS	58	0.209023
chr9	77042618	77042648	DEL	30	0.00977444
chr9	77060865	77060865	INS	40	0.689474
chr9	77087112	77087147	DEL	35	0.00827068
chr9	77087197	77087275	DEL	78	0.496241
chr9	77139899	77139929	DEL	30	0.0195489
chr9	77152160	77152160	INS	30	0.110526
chr9	77155289	77155352	DEL	63	0.00075188
chr9	77155328	77155328	INS	58	0.163158
chr9	77167760	77167790	DEL	30	0.00451128
chr9	77174356	77174386	DEL	30	0.0300752
chr9	77207239	77207239	INS	40	0.190226
chr9	77210161	77210195	DEL	34	0.00075188
chr9	77262010	77262010	INS	342	0.00075188
chr9	77294972	77294972	INS	333	0.00300752
chr9	77325284	77325284	INS	32	0.00075188
chr9	77336675	77336706	DEL	31	0.00451128
chr9	77355366	77355441	DEL	75	0.00075188
chr9	77357885	77357968	DEL	83	0.00075188
chr9	77399170	77399200	DEL	30	0.0203008
chr9	77427601	77427601	INS	71	0.0917293
chr9	77452611	77452611	INS	463	0.989474
chr9	77482220	77483951	DEL	1731	0.0037594
chr9	77493028	77493028	INS	36	0.0037594
chr9	77517360	77517402	DEL	42	0.00601504
chr9	77517595	77517626	DEL	31	0.0195489
chr9	77591949	77591991	DEL	42	0.00075188
chr9	77615703	77615743	DEL	40	0.00676692
chr9	77618597	77618638	DEL	41	0.137594
chr9	77623219	77623254	DEL	35	0.0571429
chr9	77634410	77634482	DEL	72	0.00075188
chr9	77641098	77641128	DEL	30	0.113534
chr9	77665408	77665438	DEL	30	0.0631579
chr9	77702852	77702893	DEL	41	0.683459
chr9	77750127	77750127	INS	329	0.00451128
chr9	77760761	77760799	DEL	38	0.00300752
chr9	77761128	77761178	DEL	50	0.0263158
chr9	77761842	77761891	DEL	49	0.00601504
chr9	77762336	77762511	DEL	175	0.0511278
chr9	77828061	77828092	DEL	31	0.0541353
chr9	77889411	77889447	DEL	36	0.0654135
chr9	77894340	77894340	INS	173	0.991729
chr9	77975926	77975926	INS	847	0.024812
chr9	77976542	77976542	INS	862	0.024812
chr9	78023933	78023933	INS	31	0.109023
chr9	78036329	78036329	INS	140	0.00150376
chr9	78038174	78038174	INS	35	0.00150376
chr9	78065485	78065515	DEL	30	0.0699248
chr9	78089953	78089953	INS	319	0.0571429
chr9	78093806	78093848	DEL	42	0.00075188
chr9	78104108	78110182	DEL	6074	0.00225564
chr9	78187342	78187412	DEL	70	0.0225564
chr9	78201990	78202436	DEL	446	0.0037594
chr9	78212926	78212956	DEL	30	0.0225564
chr9	78274385	78274385	INS	92	0.00150376
chr9	78283681	78283935	DEL	254	0.0406015
chr9	78287028	78287989	DEL	961	0.00075188
chr9	78299516	78299516	INS	43	0.00300752
chr9	78314303	78314303	INS	79	0.00902256
chr9	78314401	78314401	INS	80	0.00902256
chr9	78314512	78314512	INS	78	0.00902256
chr9	78326957	78326957	INS	37	0.0556391
chr9	78341544	78341577	DEL	33	0.0203008
chr9	78350632	78350667	DEL	35	0.0345865
chr9	78361704	78361738	DEL	34	0.102256
chr9	78379294	78379326	DEL	32	0.489474
chr9	78421725	78421758	DEL	33	0.00075188
chr9	78431133	78431199	DEL	66	0.0112782
chr9	78457155	78457155	INS	329	0.00075188
chr9	78460138	78460179	DEL	41	0.0390977
chr9	78473602	78473602	INS	30	0.00676692
chr9	78492343	78492375	DEL	32	0.0240602
chr9	78516200	78516231	DEL	31	0.00150376
chr9	78527392	78527425	DEL	33	0.00075188
chr9	78531823	78531855	DEL	32	0.00451128
chr9	78580425	78580425	INS	50	0.986466
chr9	78682834	78682834	INS	1334	0.972932
chr9	78788891	78788933	DEL	42	0.00075188
chr9	78789057	78789057	INS	37	0.33985
chr9	78789108	78789235	DEL	127	0.00451128
chr9	78789205	78789205	INS	241	0.012782
chr9	78789285	78789285	INS	38	0.33985
chr9	78789383	78789383	INS	187	0.012782
chr9	78789383	78789383	INS	58	0.33985
chr9	78802542	78802572	DEL	30	0.119549
chr9	78818397	78818397	INS	124	0.273684
chr9	78818409	78818451	DEL	42	0.129323
chr9	78833750	78833750	INS	321	0.184962
chr9	78871071	78871113	DEL	42	0.00075188
chr9	78883552	78883584	DEL	32	0.0706767
chr9	78890539	78890570	DEL	31	0.00075188
chr9	78909563	78909563	INS	38	0.0037594
chr9	78921735	78921735	INS	32	0.0210526
chr9	78922049	78922049	INS	30	0.0210526
chr9	78922137	78922137	INS	69	0.0390977
chr9	78922221	78922426	DEL	205	0.00150376
chr9	78922233	78922233	INS	34	0.0210526
chr9	78922234	78922295	DEL	61	0.00150376
chr9	78922269	78922269	INS	161	0.0218045
chr9	78922386	78922386	INS	71	0.0390977
chr9	78922448	78922448	INS	74	0.0218045
chr9	78922552	78922552	INS	176	0.0218045
chr9	78932169	78932169	INS	36	0.0165414
chr9	78963279	78963328	DEL	49	0.0571429
chr9	78969378	78969410	DEL	32	0.161654
chr9	78973891	78973891	INS	211	0.0037594
chr9	78981204	78981204	INS	320	0.37218
chr9	78993715	78993749	DEL	34	0.0142857
chr9	79001681	79001681	INS	33	0.00977444
chr9	79039263	79039305	DEL	42	0.00150376
chr9	79054541	79054541	INS	32	0.024812
chr9	79086898	79086951	DEL	53	0.00075188
chr9	79107238	79107270	DEL	32	0.577444
chr9	79110846	79111167	DEL	321	0.648872
chr9	79122677	79122714	DEL	37	0.00075188
chr9	79146512	79146552	DEL	40	0.57218
chr9	79150401	79150431	DEL	30	0.00676692
chr9	79169326	79169326	INS	37	0.00075188
chr9	79186477	79186477	INS	69	0.00075188
chr9	79226519	79226565	DEL	46	0.00300752
chr9	79285897	79285929	DEL	32	0.0819549
chr9	79330413	79330413	INS	30	0.0308271
chr9	79344699	79344699	INS	68	0.503759
chr9	79354149	79354149	INS	33	0.00827068
chr9	79361942	79361942	INS	36	0.129323
chr9	79361963	79361994	DEL	31	0.00526316
chr9	79363610	79363610	INS	33	0.253383
chr9	79407063	79407094	DEL	31	0.0323308
chr9	79439290	79439290	INS	1820	0.00300752
chr9	79456408	79456408	INS	40	0.202256
chr9	79467863	79467863	INS	3756	0.0300752
chr9	79480342	79480372	DEL	30	0.00075188
chr9	79555486	79555522	DEL	36	0.00075188
chr9	79559116	79559153	DEL	37	0.00075188
chr9	79564395	79564395	INS	311	0.0165414
chr9	79606190	79606220	DEL	30	0.0879699
chr9	79611531	79611567	DEL	36	0.00075188
chr9	79637093	79637093	INS	46	0.140602
chr9	79651052	79651084	DEL	32	0.00150376
chr9	79671995	79672026	DEL	31	0.00150376
chr9	79684456	79684486	DEL	30	0.0120301
chr9	79724850	79724882	DEL	32	0.0180451
chr9	79727762	79727762	INS	49	0.0443609
chr9	79743511	79743511	INS	50	0.00075188
chr9	79743625	79743625	INS	52	0.00075188
chr9	79802155	79802194	DEL	39	0.00075188
chr9	79823752	79823783	DEL	31	0.0766917
chr9	79835289	79835332	DEL	43	0.0075188
chr9	79861169	79861169	INS	33	0.0315789
chr9	79867216	79867261	DEL	45	0.0075188
chr9	79870613	79870645	DEL	32	0.0278195
chr9	79934112	79934112	INS	50	0.449624
chr9	79934142	79934173	DEL	31	0.0135338
chr9	79934231	79934231	INS	72	0.449624
chr9	79987040	79987040	INS	52	0.0210526
chr9	80045973	80046017	DEL	44	0.0210526
chr9	80109001	80109163	DEL	162	0.00225564
chr9	80176535	80176566	DEL	31	0.0112782
chr9	80189960	80189960	INS	30	0.00075188
chr9	80190664	80190714	DEL	50	0.00075188
chr9	80200764	80204261	DEL	3497	0.00150376
chr9	80225281	80225281	INS	54	0.433083
chr9	80230257	80230583	DEL	326	0.445865
chr9	80271642	80271642	INS	34	0.0105263
chr9	80292683	80294237	DEL	1554	0.00075188
chr9	80327089	80327089	INS	201	0.00225564
chr9	80328436	80328472	DEL	36	0.00075188
chr9	80360467	80360628	DEL	161	0.00150376
chr9	80366646	80369601	DEL	2955	0.00451128
chr9	80367224	80367772	DEL	548	0.00075188
chr9	80369614	80370184	DEL	570	0.00150376
chr9	80381078	80381078	INS	31	0.00075188
chr9	80449031	80449063	DEL	32	0.0954887
chr9	80456742	80457151	DEL	409	0.075188
chr9	80524342	80524342	INS	31	0.00150376
chr9	80543838	80543871	DEL	33	0.037594
chr9	80547395	80547395	INS	33	0.00075188
chr9	80570324	80570716	INV	392	0.00075188
chr9	80573077	80573077	INS	324	0.018797
chr9	80576153	80576153	INS	33	0.0240602
chr9	80619784	80619821	DEL	37	0.00075188
chr9	80634558	80634589	DEL	31	0.148872
chr9	80652462	80652522	DEL	60	0.152632
chr9	80654082	80656050	DEL	1968	0.321805
chr9	80656351	80660411	DEL	4060	0.0466165
chr9	80685763	80685795	DEL	32	0.645865
chr9	80711821	80711821	INS	95	0.0721805
chr9	80740849	80740927	DEL	78	0.717293
chr9	80740896	80740896	INS	184	0.00225564
chr9	80740905	80740905	INS	30	0.0849624
chr9	80757810	80757852	DEL	42	0.075188
chr9	80757825	80757825	INS	28	0.489474
chr9	80758049	80758319	DEL	270	0.0578947
chr9	80758109	80758109	INS	118	0.0857143
chr9	80758183	80758295	DEL	112	0.0924812
chr9	80758240	80758240	INS	160	0.0857143
chr9	80758272	80758272	INS	88	0.489474
chr9	80761470	80761470	INS	319	0.00150376
chr9	80770417	80770488	DEL	71	0.0676692
chr9	80792670	80792670	INS	316	0.0601504
chr9	80808411	80808442	DEL	31	0.00075188
chr9	80825135	80825167	DEL	32	0.166917
chr9	80827797	80827829	DEL	32	0.0195489
chr9	80844750	80844781	DEL	31	0.0593985
chr9	80870990	80871043	DEL	53	0.103008
chr9	80877419	80877419	INS	43	0.00225564
chr9	80898084	80898084	INS	160	0.00977444
chr9	80898091	80898091	INS	96	0.396992
chr9	80911904	80911904	INS	28	0.0300752
chr9	80942867	80942898	DEL	31	0.0398496
chr9	80955537	80955587	DEL	50	0.00075188
chr9	80957941	80957941	INS	34	0.0330827
chr9	80973314	80973346	DEL	32	0.00150376
chr9	80981212	80981257	DEL	45	0.203759
chr9	80985633	80985720	DEL	87	0.345113
chr9	80985755	80985755	INS	30	0.0736842
chr9	80991461	80991502	DEL	41	0.00075188
chr9	80993530	80993560	DEL	30	0.0210526
chr9	80993818	80993818	INS	208	0.0037594
chr9	80993821	80993821	INS	98	0.761654
chr9	80993838	80993883	DEL	45	0.075188
chr9	81015523	81015836	DEL	313	0.842105
chr9	81021561	81021593	DEL	32	0.535338
chr9	81024560	81024602	DEL	42	0.232331
chr9	81027051	81027082	DEL	31	0.0240602
chr9	81067733	81067766	DEL	33	0.00451128
chr9	81109551	81109551	INS	30	0.0278195
chr9	81109725	81109725	INS	48	0.0278195
chr9	81109818	81109870	DEL	52	0.0616541
chr9	81131018	81131050	DEL	32	0.00075188
chr9	81131039	81131039	INS	32	0.00451128
chr9	81164239	81164294	DEL	55	0.00075188
chr9	81167794	81167794	INS	329	0.00300752
chr9	81197430	81197430	INS	194	0.999248
chr9	81242504	81242544	DEL	40	0.00300752
chr9	81244746	81244746	INS	335	0.0293233
chr9	81246929	81246929	INS	27	0.00601504
chr9	81262103	81262103	INS	33	0.00150376
chr9	81268459	81268459	INS	32	0.121053
chr9	81285100	81285130	DEL	30	0.0240602
chr9	81296598	81296637	DEL	39	0.00150376
chr9	81302785	81302843	DEL	58	0.0383459
chr9	81303135	81303135	INS	31	0.0255639
chr9	81337681	81337716	DEL	35	0.00075188
chr9	81349576	81349613	DEL	37	0.00075188
chr9	81353003	81355769	DEL	2766	0.420301
chr9	81388191	81388342	DEL	151	0.154135
chr9	81390748	81390782	DEL	34	0.0135338
chr9	81429627	81429627	INS	32	0.00676692
chr9	81431671	81431671	INS	2317	0.0834586
chr9	81435611	81435611	INS	37	0.0601504
chr9	81462536	81462600	DEL	64	0.00075188
chr9	81511279	81511332	DEL	53	0.887218
chr9	81514863	81514913	DEL	50	0.00075188
chr9	81587909	81587909	INS	32	0.497744
chr9	81615085	81615120	DEL	35	0.0548872
chr9	81633302	81633333	DEL	31	0.00150376
chr9	81644736	81645102	DEL	366	0.00526316
chr9	81662364	81662397	DEL	33	0.00902256
chr9	81697343	81697343	INS	34	0.00150376
chr9	81709434	81712012	DEL	2578	0.817293
chr9	81711974	81712009	DEL	35	0.00601504
chr9	81749621	81749621	INS	28	0.0195489
chr9	81781897	81781955	DEL	58	0.00075188
chr9	81791629	81791629	INS	32	0.0699248
chr9	81793473	81793473	INS	51	0.552632
chr9	81800872	81800925	DEL	53	0.00075188
chr9	81800908	81800908	INS	70	0.462406
chr9	81801011	81801011	INS	67	0.462406
chr9	81801124	81801124	INS	32	0.0150376
chr9	81806345	81808337	DEL	1992	0.0075188
chr9	81809044	81809413	DEL	369	0.0142857
chr9	81821870	81822209	DEL	339	0.0165414
chr9	81822171	81822209	DEL	38	0.081203
chr9	81862158	81862490	DEL	332	0.278195
chr9	81863859	81864162	DEL	303	0.273684
chr9	81875863	81875863	INS	30	0.00902256
chr9	81876170	81876170	INS	46	0.00902256
chr9	81899945	81899977	DEL	32	0.00225564
chr9	81915140	81915172	DEL	32	0.00075188
chr9	81945267	81945302	DEL	35	0.136842
chr9	81953964	81954035	DEL	71	0.0210526
chr9	81981616	81981648	DEL	32	0.00676692
chr9	81993357	81993388	DEL	31	0.00075188
chr9	82005634	82005734	DEL	100	0.00075188
chr9	82031717	82031759	DEL	42	0.00075188
chr9	82071551	82071583	DEL	32	0.00150376
chr9	82123007	82123037	DEL	30	0.0466165
chr9	82168265	82168298	DEL	33	0.00300752
chr9	82315730	82317540	DEL	1810	0.0112782
chr9	82317256	82317256	INS	32	0.0165414
chr9	82341979	82342012	DEL	33	0.00451128
chr9	82368454	82368498	DEL	44	0.00075188
chr9	82418931	82419273	DEL	342	0.290226
chr9	82419234	82419269	DEL	35	0.0684211
chr9	82431711	82431790	DEL	79	0.00150376
chr9	82442501	82442501	INS	38	0.974436
chr9	82468193	82468225	DEL	32	0.00526316
chr9	82501765	82501808	DEL	43	0.0789474
chr9	82510404	82510404	INS	41	0.037594
chr9	82510430	82510516	DEL	86	0.354135
chr9	82578597	82578636	DEL	39	0.0759398
chr9	82595190	82595234	DEL	44	0.00075188
chr9	82655377	82655413	DEL	36	0.00075188
chr9	82667433	82667465	DEL	32	0.00676692
chr9	82667666	82667696	DEL	30	0.00827068
chr9	82667772	82667772	INS	30	0.00601504
chr9	82708886	82708886	INS	36	0.00300752
chr9	82755681	82773191	DEL	17510	0.00526316
chr9	82766719	82766750	DEL	31	0.00075188
chr9	82776502	82776544	DEL	42	0.0278195
chr9	82780476	82780476	INS	31	0.00300752
chr9	82781570	82781605	DEL	35	0.166917
chr9	82792090	82792090	INS	58	0.175188
chr9	82793351	82793382	DEL	31	0.00225564
chr9	82793665	82793665	INS	41	0.0255639
chr9	82831870	82831870	INS	31	0.0548872
chr9	82850276	82850307	DEL	31	0.012782
chr9	82870754	82870754	INS	34	0.00526316
chr9	82881116	82881157	DEL	41	0.00150376
chr9	82909781	82909831	DEL	50	0.00526316
chr9	82911795	82911836	DEL	41	0.00075188
chr9	82931956	82932087	DEL	131	0.166165
chr9	82968307	82968351	DEL	44	0.0225564
chr9	82972017	82972017	INS	96	0.0075188
chr9	82983120	82983163	DEL	43	0.00225564
chr9	83000009	83000039	DEL	30	0.00526316
chr9	83044035	83044035	INS	105	0.00075188
chr9	83087407	83087407	INS	34	0.0142857
chr9	83094150	83094397	DEL	247	0.00526316
chr9	83123661	83123661	INS	243	0.0323308
chr9	83123864	83123864	INS	250	0.0323308
chr9	83144280	83144422	DEL	142	0.00075188
chr9	83144385	83144433	DEL	48	0.00150376
chr9	83144420	83144420	INS	34	0.126316
chr9	83158655	83158655	INS	252	0.593985
chr9	83158655	83158655	INS	140	0.593985
chr9	83158655	83158655	INS	56	0.153383
chr9	83169368	83169402	DEL	34	0.0105263
chr9	83172458	83172501	DEL	43	0.00075188
chr9	83199226	83199256	DEL	30	0.00225564
chr9	83220252	83220252	INS	94	0.388722
chr9	83231240	83231301	DEL	61	0.844361
chr9	83233606	83233606	INS	38	0.0962406
chr9	83272630	83272666	DEL	36	0.150376
chr9	83272938	83272938	INS	39	0.14812
chr9	83309258	83309297	DEL	39	0.00150376
chr9	83357215	83357253	DEL	38	0.553383
chr9	83362806	83362806	INS	46	0.00526316
chr9	83362922	83362962	DEL	40	0.0744361
chr9	83378800	83378800	INS	30	0.15188
chr9	83407838	83407891	DEL	53	0.00451128
chr9	83407845	83407845	INS	54	0.1
chr9	83461667	83461702	DEL	35	0.0518797
chr9	83479632	83479632	INS	86	0.421053
chr9	83479765	83479797	DEL	32	0.127068
chr9	83488971	83489003	DEL	32	0.0398496
chr9	83500403	83500403	INS	115	0.0759398
chr9	83507692	83507726	DEL	34	0.0120301
chr9	83546892	83546892	INS	31	0.00451128
chr9	83614593	83614593	INS	947	0.121805
chr9	83631453	83631453	INS	41	0.00150376
chr9	83662274	83662306	DEL	32	0.00075188
chr9	83673545	83673575	DEL	30	0.00300752
chr9	83719790	83719832	DEL	42	0.00150376
chr9	83741361	83741391	DEL	30	0.00150376
chr9	83772456	83773304	INV	848	0.00075188
chr9	83779552	83779552	INS	36	0.0150376
chr9	83804526	83804574	DEL	48	0.367669
chr9	83844313	83844313	INS	30	0.206767
chr9	83848056	83848056	INS	79	0.00300752
chr9	83848073	83848278	DEL	205	0.110526
chr9	83848111	83848111	INS	287	0.00300752
chr9	83848205	83848250	DEL	45	0.00225564
chr9	83878170	83878203	DEL	33	0.00150376
chr9	83888038	83888038	INS	586	0.991729
chr9	83920834	83920834	INS	32	0.012782
chr9	83920872	83920905	DEL	33	0.333083
chr9	83928932	83928965	DEL	33	0.00676692
chr9	83928954	83928954	INS	63	0.320301
chr9	83931971	83931971	INS	31	0.00977444
chr9	83947966	83948005	DEL	39	0.00676692
chr9	83948307	83948347	DEL	40	0.267669
chr9	83948417	83948465	DEL	48	0.0263158
chr9	83964187	83964218	DEL	31	0.00225564
chr9	83997111	83997195	DEL	84	0.00075188
chr9	84015577	84015577	INS	33	0.00676692
chr9	84017645	84017693	DEL	48	0.00075188
chr9	84017653	84017653	INS	48	0.0345865
chr9	84026175	84026175	INS	42	0.0165414
chr9	84026364	84026364	INS	27	0.0165414
chr9	84026373	84026403	DEL	30	0.110526
chr9	84032257	84032292	DEL	35	0.0135338
chr9	84032258	84032258	INS	40	0.181203
chr9	84068660	84068660	INS	31	0.0285714
chr9	84070594	84070594	INS	3128	0.0210526
chr9	84110089	84110089	INS	36	0.00601504
chr9	84118707	84118746	DEL	39	0.00075188
chr9	84135363	84135395	DEL	32	0.56015
chr9	84152846	84152846	INS	49	0.00225564
chr9	84166162	84166192	DEL	30	0.0421053
chr9	84167449	84167449	INS	30	0.00075188
chr9	84171600	84171600	INS	330	0.012782
chr9	84181913	84181953	DEL	40	0.0977444
chr9	84192799	84192831	DEL	32	0.0293233
chr9	84301372	84301372	INS	33	0.00150376
chr9	84307003	84307133	DEL	130	0.00075188
chr9	84307566	84307608	DEL	42	0.00075188
chr9	84373546	84373546	INS	32	0.0075188
chr9	84380783	84380832	DEL	49	0.00451128
chr9	84394908	84394908	INS	78	0.170677
chr9	84409219	84409219	INS	198	0.00075188
chr9	84521135	84521135	INS	191	0.00225564
chr9	84526551	84526628	DEL	77	0.311278
chr9	84526675	84526713	DEL	38	0.0263158
chr9	84730442	84730757	DEL	315	0.0368421
chr9	84797660	84797660	INS	32	0.00225564
chr9	84797740	84797773	DEL	33	0.674436
chr9	84800718	84800795	DEL	77	0.00075188
chr9	84809901	84809937	DEL	36	0.00075188
chr9	84821825	84821859	DEL	34	0.00225564
chr9	84852228	84852259	DEL	31	0.00075188
chr9	84888612	84888648	DEL	36	0.0609023
chr9	84888972	84889291	DEL	319	0.00150376
chr9	84891301	84891301	INS	326	0.0646617
chr9	84907188	84907233	DEL	45	0.00075188
chr9	84926154	84926186	DEL	32	0.0616541
chr9	84927830	84927860	DEL	30	0.00075188
chr9	85004041	85004041	INS	132	0.643609
chr9	85004096	85004096	INS	32	0.00526316
chr9	85012003	85012003	INS	32	0.0684211
chr9	85160314	85161283	DEL	969	0.180451
chr9	85162937	85162970	DEL	33	0.00075188
chr9	85259876	85259876	INS	32	0.00075188
chr9	85271100	85271160	DEL	60	0.00075188
chr9	85286491	85286798	DEL	307	0.668421
chr9	85289976	85290009	DEL	33	0.00150376
chr9	85290012	85290012	INS	37	0.306015
chr9	85292483	85292483	INS	339	0.00075188
chr9	85297289	85297320	DEL	31	0.00150376
chr9	85313514	85313563	DEL	49	0.0383459
chr9	85454684	85454714	DEL	30	0.682707
chr9	85473147	85473411	DEL	264	0.0218045
chr9	85479563	85479563	INS	342	0.00075188
chr9	85497181	85497181	INS	120	0.983459
chr9	85572005	85572041	DEL	36	0.0586466
chr9	85630393	85630393	INS	36	0.0075188
chr9	85639355	85639389	DEL	34	0.00075188
chr9	85656020	85656060	DEL	40	0.00075188
chr9	85668977	85669013	DEL	36	0.0218045
chr9	85681695	85681728	DEL	33	0.00075188
chr9	85681747	85681747	INS	33	0.00075188
chr9	85690693	85690745	DEL	52	0.0037594
chr9	85698682	85698712	DEL	30	0.00225564
chr9	85710985	85711023	DEL	38	0.00075188
chr9	85762781	85762781	INS	34	0.00150376
chr9	85773328	85773362	DEL	34	0.00300752
chr9	85779177	85779207	DEL	30	0.172932
chr9	85807006	85807083	DEL	77	0.0142857
chr9	85809248	85809248	INS	60	0.00601504
chr9	85809261	85809261	INS	597	0.00075188
chr9	85809687	85809687	INS	582	0.00075188
chr9	85811277	85812727	DEL	1450	0.0075188
chr9	85828471	85828511	DEL	40	0.468421
chr9	85870277	85870323	DEL	46	0.00075188
chr9	85906668	85906940	DEL	272	0.00451128
chr9	85918167	85918199	DEL	32	0.119549
chr9	86047038	86047038	INS	61	0.0218045
chr9	86052787	86052787	INS	36	0.00075188
chr9	86053178	86053178	INS	160	0.232331
chr9	86053535	86053535	INS	101	0.232331
chr9	86053542	86053542	INS	225	0.232331
chr9	86053649	86053649	INS	123	0.232331
chr9	86053690	86053690	INS	193	0.232331
chr9	86060876	86060911	DEL	35	0.0571429
chr9	86076422	86076453	DEL	31	0.0165414
chr9	86088422	86088422	INS	32	0.00225564
chr9	86107344	86107547	DEL	203	0.00676692
chr9	86107365	86108786	DEL	1421	0.189474
chr9	86107437	86107843	DEL	406	0.0105263
chr9	86107448	86109475	DEL	2027	0.189474
chr9	86107560	86107560	INS	191	0.00451128
chr9	86107645	86108253	DEL	608	0.0203008
chr9	86107832	86107832	INS	199	0.00451128
chr9	86108079	86108279	DEL	200	0.00225564
chr9	86108079	86108686	DEL	607	0.0736842
chr9	86108133	86108133	INS	203	0.00075188
chr9	86108349	86108954	DEL	605	0.0736842
chr9	86108600	86109004	DEL	404	0.081203
chr9	86108620	86108620	INS	202	0.00075188
chr9	86108653	86108853	DEL	200	0.00225564
chr9	86108699	86109508	DEL	809	0.0338346
chr9	86108809	86108809	INS	199	0.00075188
chr9	86108831	86109033	DEL	202	0.00451128
chr9	86108990	86109186	DEL	196	0.037594
chr9	86109091	86109293	DEL	202	0.00150376
chr9	86109225	86109426	DEL	201	0.00827068
chr9	86109395	86109395	INS	209	0.00075188
chr9	86109442	86109645	DEL	203	0.00300752
chr9	86114376	86114411	DEL	35	0.00075188
chr9	86165161	86165195	DEL	34	0.0413534
chr9	86201559	86201724	DEL	165	0.00075188
chr9	86231602	86231602	INS	30	0.00601504
chr9	86311634	86311634	INS	34	0.00075188
chr9	86377461	86377461	INS	31	0.160902
chr9	86384950	86385026	DEL	76	0.00075188
chr9	86442953	86443208	DEL	255	0.00075188
chr9	86442999	86443029	DEL	30	0.00451128
chr9	86443132	86443162	DEL	30	0.00150376
chr9	86443197	86443197	INS	43	0.101504
chr9	86462867	86463111	DEL	244	0.00075188
chr9	86470941	86470941	INS	43	0.00225564
chr9	86493369	86493369	INS	31	0.00075188
chr9	86523729	86523761	DEL	32	0.00300752
chr9	86535140	86535182	DEL	42	0.0548872
chr9	86539636	86540893	DEL	1257	0.0285714
chr9	86539642	86539761	DEL	119	0.0218045
chr9	86539646	86540016	DEL	370	0.0308271
chr9	86539650	86540400	DEL	750	0.00601504
chr9	86539654	86539876	DEL	222	0.056391
chr9	86539752	86540909	DEL	1157	0.0285714
chr9	86539786	86539986	DEL	200	0.0308271
chr9	86539848	86540218	DEL	370	0.00075188
chr9	86540175	86540700	DEL	525	0.0593985
chr9	86540353	86540646	DEL	293	0.0593985
chr9	86540373	86540906	DEL	533	0.0593985
chr9	86540636	86540907	DEL	271	0.0398496
chr9	86540712	86540906	DEL	194	0.0398496
chr9	86540950	86541025	DEL	75	0.454135
chr9	86543502	86543502	INS	31	0.00526316
chr9	86577218	86577257	DEL	39	0.00075188
chr9	86585801	86585801	INS	30	0.0112782
chr9	86586833	86586833	INS	2550	0.312782
chr9	86587961	86587961	INS	117	0.00451128
chr9	86588011	86588204	DEL	193	0.0165414
chr9	86588158	86588158	INS	64	0.00451128
chr9	86588188	86588315	DEL	127	0.330075
chr9	86593326	86593326	INS	40	0.0075188
chr9	86611738	86611738	INS	286	0.0112782
chr9	86628366	86628406	DEL	40	0.00150376
chr9	86708864	86708904	DEL	40	0.00075188
chr9	86802987	86803019	DEL	32	0.232331
chr9	86832364	86839781	DEL	7417	0.0037594
chr9	86833733	86833733	INS	30	0.162406
chr9	86953516	86953516	INS	68	0.0037594
chr9	86999017	86999017	INS	2431	0.730075
chr9	87033881	87033912	DEL	31	0.00225564
chr9	87033896	87033896	INS	28	0.0225564
chr9	87118359	87118391	DEL	32	0.00300752
chr9	87144893	87144942	DEL	49	0.822556
chr9	87146774	87146774	INS	31	0.0699248
chr9	87164754	87164754	INS	29	0.440602
chr9	87181694	87181694	INS	39	0.291729
chr9	87184179	87184493	DEL	314	0.964662
chr9	87195477	87195522	DEL	45	0.00075188
chr9	87212425	87212466	DEL	41	0.0541353
chr9	87213288	87213320	DEL	32	0.22782
chr9	87235014	87235044	DEL	30	0.00676692
chr9	87268644	87268644	INS	33	0.00225564
chr9	87276759	87276759	INS	6108	0.024812
chr9	87311966	87312010	DEL	44	0.00075188
chr9	87327242	87327242	INS	57	0.00150376
chr9	87331097	87331097	INS	326	0.0518797
chr9	87379524	87379562	DEL	38	0.00225564
chr9	87379539	87379539	INS	46	0.211278
chr9	87402536	87402536	INS	65	0.603759
chr9	87411739	87411798	DEL	59	0.0142857
chr9	87411940	87411981	DEL	41	0.00075188
chr9	87416472	87416503	DEL	31	0.107519
chr9	87427363	87427363	INS	360	0.00451128
chr9	87430287	87430321	DEL	34	0.590226
chr9	87450667	87451458	DEL	791	0.0105263
chr9	87482542	87482574	DEL	32	0.0270677
chr9	87571499	87571499	INS	34	0.27594
chr9	87575214	87575249	DEL	35	0.261654
chr9	87575215	87575215	INS	35	0.00676692
chr9	87575275	87575275	INS	618	0.00150376
chr9	87606533	87606626	DEL	93	0.00075188
chr9	87632906	87632906	INS	30	0.012782
chr9	87651904	87651904	INS	132	0.00075188
chr9	87652055	87652088	DEL	33	0.0210526
chr9	87652073	87652271	DEL	198	0.0631579
chr9	87652105	87652105	INS	31	0.00075188
chr9	87652252	87652284	DEL	32	0.00300752
chr9	87652293	87652293	INS	34	0.00075188
chr9	87652476	87652476	INS	99	0.00075188
chr9	87652497	87652683	DEL	186	0.0135338
chr9	87652614	87652679	DEL	65	0.012782
chr9	87652894	87652894	INS	265	0.00075188
chr9	87652978	87653074	DEL	96	0.00075188
chr9	87661413	87661465	DEL	52	0.00075188
chr9	87664881	87664915	DEL	34	0.00075188
chr9	87675850	87675850	INS	32	0.00300752
chr9	87692955	87692989	DEL	34	0.118797
chr9	87713049	87713085	DEL	36	0.00225564
chr9	87734810	87734841	DEL	31	0.0992481
chr9	87746559	87746559	INS	45	0.47218
chr9	87758105	87758105	INS	123	0.00902256
chr9	87758186	87758186	INS	302	0.0360902
chr9	87758211	87758289	DEL	78	0.335338
chr9	87758222	87758426	DEL	204	0.00300752
chr9	87758280	87758280	INS	48	0.00902256
chr9	87758286	87758577	DEL	291	0.403759
chr9	87758335	87758412	DEL	77	0.024812
chr9	87758404	87758404	INS	115	0.00902256
chr9	87758416	87758590	DEL	174	0.403759
chr9	87758423	87758423	INS	239	0.0360902
chr9	87758658	87758784	DEL	126	0.0315789
chr9	87758777	87758935	DEL	158	0.0037594
chr9	87758816	87758816	INS	254	0.0360902
chr9	87758874	87758910	DEL	36	0.500752
chr9	87758893	87758893	INS	157	0.0360902
chr9	87758970	87759066	DEL	96	0.00676692
chr9	87759215	87759254	DEL	39	0.00300752
chr9	87759320	87759360	DEL	40	0.00150376
chr9	87759910	87759910	INS	186	0.0278195
chr9	87759925	87760117	DEL	192	0.662406
chr9	87759964	87760021	DEL	57	0.0308271
chr9	87760021	87760021	INS	137	0.0278195
chr9	87760120	87760120	INS	127	0.0278195
chr9	87766410	87766410	INS	399	0.0616541
chr9	87766426	87766426	INS	228	0.0616541
chr9	87774498	87774538	DEL	40	0.0473684
chr9	87804755	87804796	DEL	41	0.0210526
chr9	87814561	87814612	DEL	51	0.00075188
chr9	87818957	87818957	INS	160	0.503759
chr9	87819007	87819007	INS	38	0.416541
chr9	87826910	87826943	DEL	33	0.0142857
chr9	87837929	87837960	DEL	31	0.00225564
chr9	87845048	87845048	INS	2795	0.0263158
chr9	87857250	87857250	INS	40	0.212782
chr9	87857535	87857574	DEL	39	0.266917
chr9	87857805	87857805	INS	80	0.0142857
chr9	87857848	87857928	DEL	80	0.00300752
chr9	87867903	87867903	INS	294	0.264662
chr9	87869691	87869691	INS	162	0.00300752
chr9	87869693	87869693	INS	487	0.915789
chr9	87891053	87891089	DEL	36	0.00075188
chr9	87894612	87894612	INS	320	0.0315789
chr9	87913528	87916997	DEL	3469	0.0639098
chr9	87915535	87919004	DEL	3469	0.0240602
chr9	87916843	87917256	DEL	413	0.00075188
chr9	87943647	87943681	DEL	34	0.0037594
chr9	87944815	87944815	INS	30	0.0105263
chr9	87965466	87965466	INS	36	0.00075188
chr9	87982126	87982126	INS	42	0.357143
chr9	87983795	87983795	INS	33	0.00150376
chr9	87984861	87984861	INS	54	0.0398496
chr9	88010837	88010877	DEL	40	0.00075188
chr9	88015187	88015218	DEL	31	0.0105263
chr9	88021018	88021048	DEL	30	0.00075188
chr9	88076806	88076839	DEL	33	0.00827068
chr9	88080748	88080786	DEL	38	0.0383459
chr9	88096310	88096341	DEL	31	0.0661654
chr9	88096332	88096332	INS	180	0.386466
chr9	88100408	88100640	DEL	232	0.396992
chr9	88110212	88110252	DEL	40	0.024812
chr9	88133649	88133649	INS	36	0.0210526
chr9	88134459	88134459	INS	71	0.0210526
chr9	88135104	88138593	DEL	3489	0.0548872
chr9	88135778	88136196	DEL	418	0.0180451
chr9	88137260	88140752	DEL	3492	0.00601504
chr9	88137922	88137968	DEL	46	0.0338346
chr9	88139262	88139676	DEL	414	0.00150376
chr9	88140417	88140417	INS	3433	0.00075188
chr9	88164806	88164837	DEL	31	0.0037594
chr9	88165898	88165934	DEL	36	0.00300752
chr9	88167424	88167424	INS	30	0.00225564
chr9	88176573	88176573	INS	31	0.0165414
chr9	88178130	88178130	INS	32	0.00075188
chr9	88199869	88200113	DUP	244	0.0804511
chr9	88199983	88199983	INS	11045	0.393985
chr9	88202082	88207099	DEL	5017	0.00977444
chr9	88230889	88230889	INS	196	0.12782
chr9	88244078	88246059	DEL	1981	0.888722
chr9	88244718	88244718	INS	220	0.00526316
chr9	88245080	88245080	INS	48	0.0037594
chr9	88257627	88257627	INS	31	0.0300752
chr9	88264189	88264219	DEL	30	0.467669
chr9	88284624	88284657	DEL	33	0.0368421
chr9	88317747	88317747	INS	30	0.0609023
chr9	88318881	88322606	DEL	3725	0.0157895
chr9	88328641	88328682	DEL	41	0.00075188
chr9	88335299	88335299	INS	53	0.0714286
chr9	88343526	88343526	INS	245	0.0300752
chr9	88343533	88343533	INS	434	0.0511278
chr9	88343580	88343580	INS	149	0.0300752
chr9	88343645	88343687	DEL	42	0.00075188
chr9	88343776	88343776	INS	32	0.0120301
chr9	88343938	88343977	DEL	39	0.00150376
chr9	88343984	88343984	INS	42	0.0120301
chr9	88368695	88368745	DEL	50	0.00075188
chr9	88376002	88376034	DEL	32	0.0037594
chr9	88394914	88399136	DEL	4222	0.00827068
chr9	88434332	88434332	INS	48	0.012782
chr9	88440610	88442436	DEL	1826	0.00150376
chr9	88441400	88441400	INS	32	0.142105
chr9	88445525	88445559	DEL	34	0.00075188
chr9	88473283	88473283	INS	32	0.00300752
chr9	88484812	88484812	INS	196	0.144361
chr9	88510229	88510263	DEL	34	0.119549
chr9	88516778	88516778	INS	30	0.00225564
chr9	88525890	88525890	INS	33	0.00451128
chr9	88534977	88534977	INS	33	0.00225564
chr9	88540730	88540775	DEL	45	0.168421
chr9	88548342	88548380	DEL	38	0.130827
chr9	88564257	88564288	DEL	31	0.00075188
chr9	88625480	88625667	DEL	187	0.0496241
chr9	88625483	88625483	INS	40	0.00150376
chr9	88625493	88625493	INS	373	0.119549
chr9	88625508	88625508	INS	216	0.119549
chr9	88626414	88626414	INS	393	0.119549
chr9	88626416	88626416	INS	94	0.106015
chr9	88626418	88626418	INS	1422	0.729323
chr9	88650490	88650522	DEL	32	0.00676692
chr9	88659414	88659685	DUP	271	0.0105263
chr9	88659609	88659609	INS	6011	0.834586
chr9	88661262	88661302	DEL	40	0.00075188
chr9	88672867	88672930	DEL	63	0.00075188
chr9	88677203	88677574	DEL	371	0.0511278
chr9	88677546	88677546	INS	73	0.0548872
chr9	88677575	88677607	DEL	32	0.00225564
chr9	88677630	88677630	INS	180	0.00676692
chr9	88677726	88677785	DEL	59	0.0511278
chr9	88689443	88689443	INS	294	0.573684
chr9	88691155	88691155	INS	234	0.579699
chr9	88693014	88702829	DEL	9815	0.00150376
chr9	88711961	88711998	DEL	37	0.0142857
chr9	88730949	88730981	DEL	32	0.11203
chr9	88752945	88752986	DEL	41	0.00075188
chr9	88793568	88794367	DEL	799	0.0466165
chr9	88837407	88837407	INS	30	0.0669173
chr9	88838532	88838576	DEL	44	0.00075188
chr9	88838633	88838681	DEL	48	0.23985
chr9	88844066	88844066	INS	30	0.0142857
chr9	88850044	88850074	DEL	30	0.0496241
chr9	88873076	88873106	DEL	30	0.0037594
chr9	88887080	88887144	DEL	64	0.696992
chr9	88911866	88911909	DEL	43	0.00075188
chr9	88921298	88921330	DEL	32	0.00075188
chr9	88923504	88924044	DEL	540	0.00225564
chr9	88924068	88924123	DEL	55	0.00225564
chr9	88935930	88935978	DEL	48	0.00526316
chr9	88959370	88959470	DEL	100	0.623308
chr9	88974426	88974426	INS	98	0.00225564
chr9	88974429	88974429	INS	476	0.933083
chr9	89027340	89027340	INS	30	0.00225564
chr9	89035859	89035890	DEL	31	0.00075188
chr9	89040231	89040231	INS	295	0.991729
chr9	89059757	89059757	INS	110	0.00075188
chr9	89138968	89138968	INS	344	0.00300752
chr9	89165303	89165343	DEL	40	0.00075188
chr9	89182524	89182524	INS	35	0.110526
chr9	89254267	89254267	INS	72	0.00075188
chr9	89254346	89254346	INS	490	0.00300752
chr9	89254400	89254434	DEL	34	0.00225564
chr9	89254435	89254435	INS	315	0.00300752
chr9	89254437	89254437	INS	978	0.781955
chr9	89254496	89254496	INS	72	0.00075188
chr9	89283395	89283497	DEL	102	0.0270677
chr9	89296540	89296604	DEL	64	0.00075188
chr9	89346632	89346632	INS	36	0.0849624
chr9	89370736	89370769	DEL	33	0.0180451
chr9	89371182	89371182	INS	67	0.00075188
chr9	89371447	89371447	INS	51	0.00075188
chr9	89371922	89371955	DEL	33	0.0308271
chr9	89372053	89372087	DEL	34	0.00150376
chr9	89404514	89404562	DEL	48	0.381955
chr9	89404919	89405014	DEL	95	0.184962
chr9	89423754	89423811	DEL	57	0.0578947
chr9	89438968	89438998	DEL	30	0.00902256
chr9	89461701	89461701	INS	27	0.00225564
chr9	89462975	89462975	INS	293	0.439098
chr9	89462976	89462976	INS	192	0.439098
chr9	89471597	89471597	INS	32	0.00150376
chr9	89471804	89471898	DEL	94	0.348872
chr9	89483671	89483735	DEL	64	0.194737
chr9	89485793	89485823	DEL	30	0.00300752
chr9	89508943	89508977	DEL	34	0.0601504
chr9	89521718	89521718	INS	30	0.119549
chr9	89546439	89546439	INS	52	0.0646617
chr9	89557240	89557240	INS	32	0.248872
chr9	89561132	89563061	DEL	1929	0.0706767
chr9	89583026	89583057	DEL	31	0.281203
chr9	89593498	89593498	INS	34	0.00150376
chr9	89671544	89671544	INS	696	0.0661654
chr9	89671544	89671544	INS	1383	0.133083
chr9	89671556	89671556	INS	310	0.0661654
chr9	89671584	89671584	INS	182	0.0398496
chr9	89671653	89671653	INS	124	0.0398496
chr9	89671673	89671673	INS	469	0.0661654
chr9	89673987	89673987	INS	133	0.00075188
chr9	89707546	89707604	DEL	58	0.244361
chr9	89707563	89707563	INS	44	0.0481203
chr9	89709465	89709465	INS	39	0.105263
chr9	89709469	89709499	DEL	30	0.0105263
chr9	89730196	89730196	INS	116	0.00150376
chr9	89730341	89730341	INS	252	0.00977444
chr9	89730343	89730343	INS	584	0.911278
chr9	89749610	89749610	INS	30	0.0639098
chr9	89763027	89763058	DEL	31	0.00075188
chr9	89776293	89776347	DEL	54	0.0075188
chr9	89797195	89797285	DEL	90	0.00150376
chr9	89841223	89841223	INS	332	0.00075188
chr9	89938863	89938937	DEL	74	0.0706767
chr9	89989373	89989373	INS	87	0.00601504
chr9	89993136	89993174	DEL	38	0.00075188
chr9	90031891	90031928	DEL	37	0.00075188
chr9	90087066	90087066	INS	31	0.0165414
chr9	90098971	90099018	DEL	47	0.160902
chr9	90106397	90106480	DEL	83	0.0142857
chr9	90127221	90127253	DEL	32	0.395489
chr9	90134499	90134529	DEL	30	0.00225564
chr9	90146210	90146210	INS	61	0.0135338
chr9	90183322	90183352	DEL	30	0.0827068
chr9	90217260	90217321	DEL	61	0.0240602
chr9	90233058	90236313	DEL	3255	0.00451128
chr9	90242699	90242734	DEL	35	0.00075188
chr9	90273666	90274232	DEL	566	0.00075188
chr9	90295231	90295231	INS	320	0.427068
chr9	90315584	90315584	INS	46	0.00075188
chr9	90326052	90326093	DEL	41	0.00075188
chr9	90412925	90412925	INS	30	0.68797
chr9	90428029	90428076	DEL	47	0.588722
chr9	90428625	90428625	INS	31	0.0135338
chr9	90432250	90432250	INS	305	0.589474
chr9	90467467	90467497	DEL	30	0.359398
chr9	90467511	90467511	INS	36	0.018797
chr9	90550385	90550385	INS	34	0.658647
chr9	90595400	90595400	INS	32	0.012782
chr9	90614319	90614354	DEL	35	0.00300752
chr9	90694414	90694444	DEL	30	0.00601504
chr9	90695028	90695073	DEL	45	0.00075188
chr9	90749850	90749850	INS	306	0.00300752
chr9	90763705	90763705	INS	148	0.00676692
chr9	90763712	90763712	INS	66	0.00676692
chr9	90763812	90763812	INS	127	0.00676692
chr9	90763834	90763834	INS	289	0.103008
chr9	90763935	90763935	INS	157	0.00676692
chr9	90802817	90802817	INS	31	0.0150376
chr9	90812757	90812787	DEL	30	0.00225564
chr9	90817856	90817887	DEL	31	0.0315789
chr9	90841422	90841422	INS	67	0.393985
chr9	90841973	90842121	DEL	148	0.165414
chr9	90854983	90855039	DEL	56	0.00075188
chr9	90881681	90881681	INS	33	0.0142857
chr9	90884171	90884171	INS	49	0.00225564
chr9	90884172	90884172	INS	168	0.145865
chr9	90884251	90884251	INS	317	0.0541353
chr9	90884480	90884480	INS	172	0.145865
chr9	90884483	90884483	INS	56	0.00225564
chr9	90884521	90884521	INS	86	0.0263158
chr9	90884636	90884668	DEL	32	0.00451128
chr9	90884785	90884785	INS	195	0.145865
chr9	90884790	90884790	INS	62	0.00225564
chr9	90884813	90884813	INS	522	0.0541353
chr9	90884884	90884884	INS	304	0.0541353
chr9	90901331	90901361	DEL	30	0.0075188
chr9	90903211	90903283	DEL	72	0.670677
chr9	90920683	90920772	DEL	89	0.00150376
chr9	90936042	90936042	INS	33	0.0263158
chr9	90959915	90959915	INS	31	0.382707
chr9	90997287	90997325	DEL	38	0.0180451
chr9	90997326	90997326	INS	28	0.00526316
chr9	91004963	91005005	DEL	42	0.00075188
chr9	91042498	91042531	DEL	33	0.00075188
chr9	91049680	91049710	DEL	30	0.00075188
chr9	91086500	91086500	INS	36	0.00676692
chr9	91087988	91088021	DEL	33	0.00526316
chr9	91100123	91100157	DEL	34	0.00676692
chr9	91121081	91121403	DEL	322	0.139098
chr9	91132653	91132653	INS	141	0.976692
chr9	91147813	91147844	DEL	31	0.00451128
chr9	91159426	91159426	INS	54	0.00075188
chr9	91166726	91166726	INS	29	0.00676692
chr9	91167942	91167942	INS	32	0.00225564
chr9	91214298	91214331	DEL	33	0.00075188
chr9	91249294	91249294	INS	37	0.00225564
chr9	91284541	91288949	DEL	4408	0.00150376
chr9	91296199	91296199	INS	744	0.0744361
chr9	91334472	91334472	INS	79	0.178195
chr9	91347965	91347965	INS	362	0.0233083
chr9	91361944	91361944	INS	30	0.00075188
chr9	91385879	91386201	DEL	322	0.0338346
chr9	91398792	91398827	DEL	35	0.00300752
chr9	91446790	91446820	DEL	30	0.00075188
chr9	91460273	91460273	INS	32	0.00225564
chr9	91482301	91482339	DEL	38	0.018797
chr9	91507302	91507333	DEL	31	0.0345865
chr9	91510814	91510814	INS	323	0.0210526
chr9	91519624	91519700	DEL	76	0.00075188
chr9	91520479	91520522	DEL	43	0.00075188
chr9	91532947	91534521	DEL	1574	0.00075188
chr9	91556648	91556648	INS	30	0.0112782
chr9	91562226	91562260	DEL	34	0.303759
chr9	91583294	91583356	DEL	62	0.348872
chr9	91585741	91585777	DEL	36	0.128571
chr9	91601689	91601720	DEL	31	0.00075188
chr9	91603118	91603148	DEL	30	0.0112782
chr9	91603123	91603123	INS	29	0.00300752
chr9	91622266	91622266	INS	60	0.0413534
chr9	91622371	91622371	INS	34	0.0413534
chr9	91633055	91633055	INS	32	0.0195489
chr9	91633535	91641017	DEL	7482	0.0157895
chr9	91634974	91635085	DEL	111	0.00075188
chr9	91635053	91635053	INS	72	0.882707
chr9	91637346	91637386	DEL	40	0.00075188
chr9	91654474	91654474	INS	6076	0.0300752
chr9	91692773	91692773	INS	33	0.0571429
chr9	91695568	91695568	INS	392	0.951128
chr9	91711533	91711569	DEL	36	0.00075188
chr9	91711989	91711989	INS	92	0.917293
chr9	91714495	91714549	DEL	54	0.429323
chr9	91714567	91714567	INS	39	0.308271
chr9	91796744	91796986	DEL	242	0.0706767
chr9	91797333	91798093	DEL	760	0.0676692
chr9	91797341	91797639	DEL	298	0.9
chr9	91797352	91797433	DEL	81	0.00451128
chr9	91798453	91798643	DEL	190	0.0699248
chr9	91830811	91830847	DEL	36	0.00075188
chr9	91831653	91831693	DEL	40	0.0533835
chr9	91839300	91839300	INS	28	0.0323308
chr9	91870090	91870157	DEL	67	0.00902256
chr9	91959101	91959592	INV	491	0.00150376
chr9	91973984	91973984	INS	31	0.0120301
chr9	91974778	91974812	DEL	34	0.00075188
chr9	91989041	91989082	DEL	41	0.00150376
chr9	92058221	92058297	DEL	76	0.00075188
chr9	92159799	92159799	INS	58	0.0827068
chr9	92162184	92162221	DEL	37	0.00526316
chr9	92168006	92169228	DEL	1222	0.00300752
chr9	92185034	92185034	INS	60	0.00075188
chr9	92200752	92200752	INS	30	0.00225564
chr9	92200783	92200830	DEL	47	0.00075188
chr9	92227554	92227593	DEL	39	0.0300752
chr9	92250608	92250678	DEL	70	0.0135338
chr9	92252765	92252795	DEL	30	0.0150376
chr9	92259756	92259791	DEL	35	0.00075188
chr9	92352507	92352507	INS	36	0.0977444
chr9	92357640	92363677	DEL	6037	0.00075188
chr9	92366591	92366632	DEL	41	0.00075188
chr9	92380488	92380550	DEL	62	0.0451128
chr9	92394041	92394041	INS	124	0.00075188
chr9	92428686	92428686	INS	151	0.0240602
chr9	92449438	92449471	DEL	33	0.056391
chr9	92504492	92504541	DEL	49	0.00075188
chr9	92520054	92520054	INS	333	0.244361
chr9	92533329	92533329	INS	32	0.018797
chr9	92551942	92551942	INS	40	0.00526316
chr9	92552191	92552225	DEL	34	0.00075188
chr9	92554982	92555020	DEL	38	0.00075188
chr9	92555211	92555244	DEL	33	0.00150376
chr9	92559006	92559048	DEL	42	0.00075188
chr9	92567375	92567375	INS	64	0.107519
chr9	92602849	92602849	INS	42	0.0593985
chr9	92624717	92624748	DEL	31	0.0541353
chr9	92766606	92766636	DEL	30	0.00075188
chr9	92809516	92809553	DEL	37	0.0037594
chr9	92831051	92831188	DEL	137	0.402256
chr9	92831096	92831361	DEL	265	0.184211
chr9	92872233	92872496	DEL	263	0.358647
chr9	92897840	92897874	DEL	34	0.00075188
chr9	92915868	92915868	INS	30	0.00676692
chr9	92918212	92918212	INS	321	0.0857143
chr9	92919810	92919841	DEL	31	0.00150376
chr9	92925349	92925402	DEL	53	0.233835
chr9	92971558	92971592	DEL	34	0.00150376
chr9	93010621	93010621	INS	70	0.0609023
chr9	93010645	93010713	DEL	68	0.434586
chr9	93028989	93029035	DEL	46	0.0729323
chr9	93033357	93033357	INS	52	0.00676692
chr9	93095872	93095905	DEL	33	0.74812
chr9	93115801	93115844	DEL	43	0.00827068
chr9	93122314	93122349	DEL	35	0.00075188
chr9	93122476	93122476	INS	31	0.109774
chr9	93149753	93149787	DEL	34	0.00075188
chr9	93149849	93149849	INS	33	0.0037594
chr9	93199901	93199901	INS	31	0.012782
chr9	93208751	93208751	INS	477	0.00150376
chr9	93211088	93211088	INS	113	0.00075188
chr9	93211244	93211244	INS	160	0.00075188
chr9	93211259	93211259	INS	280	0.00075188
chr9	93259453	93259489	DEL	36	0.00300752
chr9	93263759	93263790	DEL	31	0.0150376
chr9	93296452	93296452	INS	30	0.0263158
chr9	93296773	93296825	DEL	52	0.00225564
chr9	93296882	93296882	INS	114	0.00075188
chr9	93369553	93369553	INS	32	0.0270677
chr9	93373640	93373676	DEL	36	0.00225564
chr9	93440261	93440294	DEL	33	0.00676692
chr9	93451384	93451456	DEL	72	0.00225564
chr9	93485818	93485818	INS	49	0.0112782
chr9	93486502	93486538	DEL	36	0.00075188
chr9	93515117	93515117	INS	133	0.0609023
chr9	93515238	93515238	INS	129	0.0609023
chr9	93554121	93554121	INS	30	0.0172932
chr9	93580371	93580406	DEL	35	0.00075188
chr9	93587489	93587489	INS	47	0.823308
chr9	93609092	93609092	INS	320	0.335338
chr9	93614846	93614876	DEL	30	0.00977444
chr9	93618892	93618892	INS	596	0.981955
chr9	93671160	93671160	INS	36	0.00150376
chr9	93671168	93671380	DEL	212	0.075188
chr9	93671330	93671579	DEL	249	0.0210526
chr9	93671476	93671620	DEL	144	0.00601504
chr9	93671529	93671565	DEL	36	0.00075188
chr9	93671637	93671925	DEL	288	0.0744361
chr9	93671729	93671729	INS	74	0.287218
chr9	93671959	93672209	DEL	250	0.0218045
chr9	93671962	93671962	INS	69	0.00150376
chr9	93672378	93672414	DEL	36	0.330075
chr9	93708073	93709183	DEL	1110	0.296241
chr9	93737879	93740761	DEL	2882	0.218045
chr9	93740651	93740651	INS	564	0.486466
chr9	93740691	93740691	INS	184	0.156391
chr9	93740719	93740719	INS	376	0.486466
chr9	93779794	93779794	INS	28	0.00451128
chr9	93818419	93818419	INS	54	0.00075188
chr9	93818616	93818650	DEL	34	0.00300752
chr9	93871975	93871975	INS	324	0.00075188
chr9	93872005	93872005	INS	43	0.507519
chr9	93875872	93875872	INS	34	0.223308
chr9	93875918	93875949	DEL	31	0.0075188
chr9	93878174	93878174	INS	31	0.00601504
chr9	93930762	93930795	DEL	33	0.081203
chr9	93935461	93935499	DEL	38	0.00075188
chr9	93968065	93968317	DEL	252	0.548872
chr9	93993705	93993705	INS	152	0.00300752
chr9	94006642	94009950	DEL	3308	0.00150376
chr9	94015907	94015907	INS	30	0.0639098
chr9	94125492	94125492	INS	308	0.152632
chr9	94147775	94147775	INS	323	0.369925
chr9	94219819	94219819	INS	319	0.00451128
chr9	94270724	94270724	INS	56	0.00827068
chr9	94270852	94270951	DEL	99	0.529323
chr9	94306146	94900366	DUP	594220	0.00150376
chr9	94312780	94312780	INS	284	0.0037594
chr9	94312805	94312805	INS	173	0.0037594
chr9	94312805	94312805	INS	31	0.415038
chr9	94312837	94312837	INS	1306	0.00902256
chr9	94312841	94312841	INS	1913	0.0804511
chr9	94312946	94312946	INS	119	0.0037594
chr9	94312984	94312984	INS	604	0.00150376
chr9	94313064	94313064	INS	61	0.415038
chr9	94313220	94313220	INS	224	0.0037594
chr9	94313270	94313270	INS	78	0.00827068
chr9	94313309	94313309	INS	340	0.0037594
chr9	94313339	94313339	INS	51	0.415038
chr9	94313497	94313497	INS	32	0.415038
chr9	94320440	94320484	DEL	44	0.00526316
chr9	94371146	94371181	DEL	35	0.0037594
chr9	94373683	94373683	INS	31	0.00451128
chr9	94379091	94379091	INS	34	0.0112782
chr9	94450495	94450495	INS	31	0.00601504
chr9	94452642	94452642	INS	38	0.00075188
chr9	94454531	94454531	INS	307	0.00451128
chr9	94461079	94461110	DEL	31	0.0556391
chr9	94485736	94485772	DEL	36	0.112782
chr9	94492076	94492076	INS	294	0.00150376
chr9	94492705	94492705	INS	304	0.00150376
chr9	94496880	94496914	DEL	34	0.00300752
chr9	94500145	94500145	INS	31	0.00075188
chr9	94518074	94518074	INS	49	0.00526316
chr9	94529741	94529775	DEL	34	0.0330827
chr9	94530625	94530950	DEL	325	0.959398
chr9	94551961	94551961	INS	326	0.309023
chr9	94560436	94560474	DEL	38	0.00075188
chr9	94565386	94565386	INS	34	0.00075188
chr9	94579057	94579057	INS	28	0.00150376
chr9	94613950	94614409	DEL	459	0.00676692
chr9	94616436	94616436	INS	31	0.267669
chr9	94616895	94616940	DEL	45	0.00075188
chr9	94618457	94618489	DEL	32	0.0233083
chr9	94625122	94625122	INS	315	0.331579
chr9	94634319	94634356	DEL	37	0.00075188
chr9	94661589	94661702	DEL	113	0.093985
chr9	94683891	94683936	DEL	45	0.00526316
chr9	94686917	94686917	INS	414	0.00075188
chr9	94687202	94687202	INS	376	0.00075188
chr9	94693959	94693959	INS	77	0.00075188
chr9	94707467	94707467	INS	36	0.0195489
chr9	94728241	94728241	INS	38	0.0255639
chr9	94743194	94743224	DEL	30	0.0135338
chr9	94750852	94750963	DEL	111	0.00075188
chr9	94833892	94833964	DEL	72	0.0112782
chr9	94866273	94866305	DEL	32	0.00075188
chr9	94869970	94870001	DEL	31	0.00676692
chr9	94885349	94885388	DEL	39	0.0676692
chr9	94948418	94948418	INS	333	0.0037594
chr9	95020920	95020920	INS	30	0.0037594
chr9	95035505	95035535	DEL	30	0.00075188
chr9	95038326	95038359	DEL	33	0.00075188
chr9	95043229	95043229	INS	63	0.00150376
chr9	95073515	95073515	INS	35	0.00075188
chr9	95139853	95139853	INS	84	0.00150376
chr9	95170639	95170639	INS	34	0.00300752
chr9	95180365	95180365	INS	30	0.00075188
chr9	95186405	95186443	DEL	38	0.00075188
chr9	95188003	95188003	INS	56	0.00300752
chr9	95202306	95202306	INS	73	0.00225564
chr9	95202464	95202464	INS	76	0.00225564
chr9	95208078	95208111	DEL	33	0.0270677
chr9	95235177	95235232	DEL	55	0.00075188
chr9	95235222	95235222	INS	45	0.457143
chr9	95244679	95244711	DEL	32	0.0135338
chr9	95271919	95271949	DEL	30	0.00075188
chr9	95276274	95276274	INS	326	0.00075188
chr9	95348431	95348431	INS	31	0.0075188
chr9	95368685	95368685	INS	42	0.00902256
chr9	95374843	95374843	INS	330	0.0368421
chr9	95395559	95395591	DEL	32	0.0804511
chr9	95425250	95425280	DEL	30	0.0135338
chr9	95431450	95431508	DEL	58	0.0037594
chr9	95433804	95433804	INS	80	0.936842
chr9	95474116	95474180	DEL	64	0.00075188
chr9	95490518	95490553	DEL	35	0.00075188
chr9	95503733	95504062	DEL	329	0.309023
chr9	95504022	95504057	DEL	35	0.0676692
chr9	95539732	95539732	INS	31	0.0180451
chr9	95547912	95547947	DEL	35	0.0924812
chr9	95571866	95571866	INS	281	0.0037594
chr9	95572061	95572061	INS	381	0.0037594
chr9	95572095	95572095	INS	168	0.00075188
chr9	95572098	95572098	INS	1030	0.93985
chr9	95574428	95574667	DEL	239	0.0210526
chr9	95574605	95574605	INS	40	0.290977
chr9	95574778	95574939	DEL	161	0.0210526
chr9	95580281	95580281	INS	34	0.118045
chr9	95590038	95590075	DEL	37	0.00075188
chr9	95594067	95594130	DEL	63	0.0879699
chr9	95610774	95610774	INS	30	0.00300752
chr9	95656900	95656930	DEL	30	0.0631579
chr9	95658586	95658586	INS	351	0.00225564
chr9	95677464	95677497	DEL	33	0.00075188
chr9	95686401	95686432	DEL	31	0.236842
chr9	95688839	95688871	DEL	32	0.0548872
chr9	95690284	95690284	INS	30	0.00150376
chr9	95731029	95731059	DEL	30	0.0172932
chr9	95751620	95751620	INS	152	0.0383459
chr9	95751639	95751639	INS	278	0.563158
chr9	95751707	95751707	INS	88	0.0383459
chr9	95751927	95751927	INS	68	0.0383459
chr9	95751959	95751959	INS	392	0.563158
chr9	95772303	95772303	INS	34	0.286466
chr9	95842851	95842883	DEL	32	0.00225564
chr9	95886659	95886694	DEL	35	0.00075188
chr9	95903730	95903785	DEL	55	0.00150376
chr9	95907858	95907858	INS	31	0.268421
chr9	95934456	95934456	INS	330	0.106767
chr9	95952168	95952168	INS	35	0.00225564
chr9	95963151	95963182	DEL	31	0.00075188
chr9	95975750	95975750	INS	208	0.00150376
chr9	96015272	96015309	DEL	37	0.00075188
chr9	96026919	96026964	DEL	45	0.100752
chr9	96027026	96027026	INS	52	0.00977444
chr9	96060495	96060526	DEL	31	0.113534
chr9	96072436	96072466	DEL	30	0.0075188
chr9	96098045	96098045	INS	33	0.0210526
chr9	96141315	96141315	INS	30	0.00075188
chr9	96155052	96155084	DEL	32	0.00150376
chr9	96160189	96160189	INS	53	0.0255639
chr9	96191786	96191821	DEL	35	0.00150376
chr9	96221015	96221045	DEL	30	0.00526316
chr9	96255369	96255402	DEL	33	0.0744361
chr9	96272407	96272407	INS	30	0.178947
chr9	96300301	96300639	DEL	338	0.206767
chr9	96301416	96301416	INS	330	0.353383
chr9	96314269	96314269	INS	2651	0.00150376
chr9	96324551	96324551	INS	34	0.00300752
chr9	96356598	96356598	INS	87	0.0323308
chr9	96371477	96371508	DEL	31	0.00827068
chr9	96398088	96398120	DEL	32	0.0180451
chr9	96415481	96415511	DEL	30	0.0338346
chr9	96421829	96421829	INS	32	0.0105263
chr9	96424573	96424573	INS	56	0.945113
chr9	96428764	96428826	DEL	62	0.00075188
chr9	96428768	96428768	INS	58	0.0203008
chr9	96428991	96429057	DEL	66	0.0353383
chr9	96429022	96429022	INS	69	0.0203008
chr9	96429171	96429171	INS	92	0.0203008
chr9	96429187	96429279	DEL	92	0.00300752
chr9	96433247	96433294	DEL	47	0.00075188
chr9	96486531	96487266	DEL	735	0.0203008
chr9	96535709	96535796	DEL	87	0.00225564
chr9	96542221	96542263	DEL	42	0.00451128
chr9	96581481	96581481	INS	41	0.00676692
chr9	96606529	96606529	INS	30	0.00075188
chr9	96628725	96628762	DEL	37	0.00075188
chr9	96633384	96633384	INS	52	0.00300752
chr9	96633669	96634487	DEL	818	0.00300752
chr9	96634086	96634592	DEL	506	0.00300752
chr9	96644882	96644913	DEL	31	0.0443609
chr9	96707365	96707492	DEL	127	0.00526316
chr9	96707613	96707660	DEL	47	0.00526316
chr9	96707755	96707806	DEL	51	0.0210526
chr9	96715853	96715890	DEL	37	0.00225564
chr9	96735714	96735714	INS	134	0.00902256
chr9	96781312	96781312	INS	44	0.0037594
chr9	96786307	96786307	INS	61	0.00075188
chr9	96792503	96792503	INS	330	0.0218045
chr9	96884864	96884904	DEL	40	0.00075188
chr9	96885808	96885846	DEL	38	0.00075188
chr9	96890774	96890807	DEL	33	0.00075188
chr9	96893701	96894015	DEL	314	0.00902256
chr9	96912746	96912793	DEL	47	0.00075188
chr9	96930519	96930561	DEL	42	0.00075188
chr9	96930877	96930907	DEL	30	0.0977444
chr9	96947321	96947354	DEL	33	0.0195489
chr9	96952408	96952440	DEL	32	0.0721805
chr9	96965025	96965025	INS	34	0.00075188
chr9	96974417	96974447	DEL	30	0.00075188
chr9	96988271	96988302	DEL	31	0.0406015
chr9	97010086	97010086	INS	69	0.0308271
chr9	97060046	97060046	INS	193	0.0105263
chr9	97067215	97067246	DEL	31	0.169173
chr9	97075630	97075630	INS	37	0.00075188
chr9	97104655	97104655	INS	36	0.00827068
chr9	97104658	97104696	DEL	38	0.00902256
chr9	97129729	97129729	INS	37	0.00075188
chr9	97138875	97141992	DEL	3117	0.00075188
chr9	97201707	97201746	DEL	39	0.00075188
chr9	97201895	97201935	DEL	40	0.0180451
chr9	97215511	97215573	DEL	62	0.00601504
chr9	97216555	97216769	DEL	214	0.0263158
chr9	97223163	97223205	DEL	42	0.00300752
chr9	97230508	97230542	DEL	34	0.0285714
chr9	97237449	97237449	INS	50	0.00300752
chr9	97255556	97255556	INS	320	0.00075188
chr9	97255561	97255561	INS	156	0.00601504
chr9	97255586	97255586	INS	76	0.00601504
chr9	97255763	97255763	INS	105	0.00601504
chr9	97255954	97255954	INS	452	0.00075188
chr9	97255960	97255960	INS	74	0.00601504
chr9	97255986	97255986	INS	698	0.0308271
chr9	97256103	97256103	INS	299	0.00075188
chr9	97256109	97256109	INS	177	0.00075188
chr9	97256132	97256132	INS	72	0.00601504
chr9	97256263	97256263	INS	75	0.00601504
chr9	97272814	97272847	DEL	33	0.0984962
chr9	97290169	97290169	INS	34	0.0112782
chr9	97300408	97300408	INS	46	0.0992481
chr9	97404917	97404947	DEL	30	0.00075188
chr9	97410998	97411221	DEL	223	0.00075188
chr9	97461487	97461521	DEL	34	0.00075188
chr9	97497998	97498035	DEL	37	0.0105263
chr9	97559806	97559848	DEL	42	0.00451128
chr9	97674474	97674474	INS	82	0.00075188
chr9	97732661	97732705	DEL	44	0.00075188
chr9	97742099	97742099	INS	90	0.34812
chr9	97742188	97742188	INS	79	0.34812
chr9	97796588	97796588	INS	40	0.692481
chr9	97796932	97797031	DEL	99	0.358647
chr9	97799100	97799130	DEL	30	0.334586
chr9	97803208	97803208	INS	33	0.00150376
chr9	97812968	97812968	INS	28	0.00300752
chr9	97873366	97873366	INS	31	0.00075188
chr9	97913253	97913253	INS	427	0.241353
chr9	97923066	97923101	DEL	35	0.0729323
chr9	97945274	97945308	DEL	34	0.00225564
chr9	97998777	97999107	DEL	330	0.554135
chr9	97998793	97998823	DEL	30	0.0203008
chr9	98024275	98027015	DEL	2740	0.00902256
chr9	98042203	98042233	DEL	30	0.00075188
chr9	98066925	98066925	INS	70	0.00150376
chr9	98069249	98069280	DEL	31	0.00902256
chr9	98078736	98078768	DEL	32	0.00075188
chr9	98110850	98110850	INS	30	0.00150376
chr9	98119801	98119831	DEL	30	0.00225564
chr9	98127841	98127874	DEL	33	0.00075188
chr9	98153678	98153712	DEL	34	0.00601504
chr9	98154329	98154329	INS	30	0.00902256
chr9	98209796	98209796	INS	42	0.0105263
chr9	98214230	98214295	DEL	65	0.0804511
chr9	98214242	98214380	DEL	138	0.12782
chr9	98238008	98238827	DEL	819	0.0639098
chr9	98266477	98266808	DEL	331	0.403759
chr9	98266479	98266510	DEL	31	0.0315789
chr9	98270419	98270419	INS	378	0.00601504
chr9	98270440	98270547	DEL	107	0.165414
chr9	98270531	98270531	INS	230	0.00601504
chr9	98304876	98304876	INS	49	0.182707
chr9	98324490	98324526	DEL	36	0.00601504
chr9	98328031	98328031	INS	328	0.28797
chr9	98349345	98349377	DEL	32	0.00902256
chr9	98368872	98368918	DEL	46	0.00075188
chr9	98393183	98393183	INS	388	0.00300752
chr9	98393343	98393343	INS	28	0.00225564
chr9	98421309	98421340	DEL	31	0.00300752
chr9	98436290	98436290	INS	34	0.0511278
chr9	98436379	98436409	DEL	30	0.0360902
chr9	98447053	98447367	DEL	314	0.141353
chr9	98463593	98463593	INS	36	0.0406015
chr9	98514049	98514444	DEL	395	0.261654
chr9	98517900	98517930	DEL	30	0.0443609
chr9	98546762	98549383	DEL	2621	0.457143
chr9	98560478	98560510	DEL	32	0.00676692
chr9	98577201	98577201	INS	88	0.98797
chr9	98585704	98586035	DEL	331	0.62406
chr9	98595556	98595556	INS	1106	0.416541
chr9	98648118	98648118	INS	32	0.0676692
chr9	98688396	98688396	INS	38	0.0864662
chr9	98739760	98739760	INS	31	0.00676692
chr9	98802832	98802832	INS	34	0.00225564
chr9	98821626	98821626	INS	30	0.0172932
chr9	98861652	98861684	DEL	32	0.0135338
chr9	98907793	98907825	DEL	32	0.00075188
chr9	98907826	98907826	INS	323	0.0157895
chr9	98933232	98933297	DEL	65	0.00150376
chr9	98974991	98974991	INS	333	0.00150376
chr9	98997821	98997878	DEL	57	0.00075188
chr9	99034588	99034620	DEL	32	0.00075188
chr9	99073057	99073087	DEL	30	0.00150376
chr9	99111287	99111318	DEL	31	0.00451128
chr9	99134815	99134854	DEL	39	0.0300752
chr9	99192711	99192742	DEL	31	0.0120301
chr9	99249119	99249119	INS	54	0.0533835
chr9	99249614	99249614	INS	54	0.0533835
chr9	99314008	99314053	DEL	45	0.43609
chr9	99340508	99340550	DEL	42	0.00075188
chr9	99357383	99357421	DEL	38	0.65188
chr9	99424287	99424329	DEL	42	0.00075188
chr9	99424618	99424654	DEL	36	0.00676692
chr9	99456851	99456882	DEL	31	0.00075188
chr9	99458958	99458958	INS	35	0.0240602
chr9	99465921	99465953	DEL	32	0.00075188
chr9	99483097	99483137	DEL	40	0.00075188
chr9	99486531	99486563	DEL	32	0.00075188
chr9	99614518	99614551	DEL	33	0.00150376
chr9	99623507	99623551	DEL	44	0.00075188
chr9	99624670	99624670	INS	339	0.0157895
chr9	99841729	99841759	DEL	30	0.00902256
chr9	99862554	99862585	DEL	31	0.0135338
chr9	99982260	99982307	DEL	47	0.00075188
chr9	99996890	99996938	DEL	48	0.635338
chr9	100009945	100009986	DEL	41	0.497744
chr9	100024392	100024392	INS	333	0.133835
chr9	100061518	100061554	DEL	36	0.00225564
chr9	100063077	100063077	INS	32	0.0037594
chr9	100068333	100068382	DEL	49	0.00300752
chr9	100068452	100068726	DEL	274	0.00075188
chr9	100082313	100082313	INS	36	0.00150376
chr9	100087014	100087014	INS	334	0.130075
chr9	100089712	100089765	DEL	53	0.00075188
chr9	100090396	100090440	DEL	44	0.00075188
chr9	100100598	100100598	INS	148	0.0165414
chr9	100100637	100100693	DEL	56	0.00300752
chr9	100100766	100100766	INS	32	0.0353383
chr9	100100789	100100789	INS	160	0.0165414
chr9	100100797	100100797	INS	492	0.00676692
chr9	100100817	100100855	DEL	38	0.00300752
chr9	100100865	100100865	INS	207	0.0481203
chr9	100135771	100135804	DEL	33	0.00075188
chr9	100185517	100185549	DEL	32	0.0037594
chr9	100192245	100192282	DEL	37	0.00225564
chr9	100198268	100198299	DEL	31	0.241353
chr9	100203413	100203448	DEL	35	0.00075188
chr9	100260359	100260359	INS	321	0.012782
chr9	100299559	100299559	INS	86	0.13985
chr9	100299621	100299653	DEL	32	0.0864662
chr9	100380190	100380231	DEL	41	0.00150376
chr9	100396615	100396651	DEL	36	0.0135338
chr9	100396650	100396650	INS	78	0.705263
chr9	100420829	100422154	DEL	1325	0.00075188
chr9	100458572	100458622	DEL	50	0.0255639
chr9	100461108	100461108	INS	321	0.0345865
chr9	100465743	100465743	INS	318	0.00225564
chr9	100472507	100472553	DEL	46	0.0037594
chr9	100505413	100505443	DEL	30	0.00075188
chr9	100542937	100542976	DEL	39	0.00150376
chr9	100543702	100543745	DEL	43	0.00075188
chr9	100566685	100566716	DEL	31	0.00075188
chr9	100600351	100600351	INS	319	0.160902
chr9	100616824	100616863	DEL	39	0.321053
chr9	100634033	100634112	DEL	79	0.00075188
chr9	100643211	100643245	DEL	34	0.0218045
chr9	100662094	100662130	DEL	36	0.00075188
chr9	100667682	100667682	INS	68	0.742857
chr9	100733056	100733098	DEL	42	0.00075188
chr9	100745056	100745127	DEL	71	0.00075188
chr9	100752838	100752895	DEL	57	0.00075188
chr9	100940607	100940607	INS	312	0.0789474
chr9	100973488	100973521	DEL	33	0.0496241
chr9	101023364	101023395	DEL	31	0.00676692
chr9	101024122	101024122	INS	2409	0.00075188
chr9	101071607	101071607	INS	30	0.00075188
chr9	101078104	101078104	INS	47	0.12782
chr9	101078180	101078180	INS	228	0.00225564
chr9	101102086	101108177	DEL	6091	0.012782
chr9	101125102	101125147	DEL	45	0.0105263
chr9	101167141	101167174	DEL	33	0.00676692
chr9	101167153	101167153	INS	31	0.0458647
chr9	101180118	101180150	DEL	32	0.173684
chr9	101183744	101183777	DEL	33	0.00451128
chr9	101203724	101203724	INS	31	0.218045
chr9	101239820	101239855	DEL	35	0.00075188
chr9	101252816	101252816	INS	346	0.00225564
chr9	101316618	101316618	INS	37	0.00902256
chr9	101322173	101322205	DEL	32	0.00075188
chr9	101338393	101338393	INS	31	0.0037594
chr9	101342394	101342545	DEL	151	0.00075188
chr9	101342427	101342427	INS	31	0.0917293
chr9	101358930	101358930	INS	9493	0.0639098
chr9	101419989	101419989	INS	307	0.0150376
chr9	101447696	101447696	INS	323	0.0593985
chr9	101447771	101447771	INS	145	0.00300752
chr9	101448834	101448834	INS	48	0.0142857
chr9	101449058	101449103	DEL	45	0.0278195
chr9	101457414	101458097	DEL	683	0.674436
chr9	101461595	101461595	INS	332	0.109023
chr9	101466238	101466268	DEL	30	0.0037594
chr9	101495229	101495229	INS	2333	0.796992
chr9	101495282	101495282	INS	3359	0.796992
chr9	101495328	101495328	INS	76	0.0781955
chr9	101495373	101495406	DEL	33	0.00601504
chr9	101495389	101495389	INS	133	0.0781955
chr9	101495390	101495390	INS	361	0.00225564
chr9	101495418	101495418	INS	598	0.00225564
chr9	101495425	101495425	INS	33	0.075188
chr9	101523620	101523650	DEL	30	0.0075188
chr9	101543316	101543363	DEL	47	0.00150376
chr9	101551618	101551618	INS	61	0.277444
chr9	101617064	101617064	INS	1093	0.0481203
chr9	101659360	101659360	INS	319	0.00150376
chr9	101659383	101659383	INS	30	0.056391
chr9	101659404	101659404	INS	133	0.0954887
chr9	101659454	101659454	INS	450	0.00150376
chr9	101659541	101659571	DEL	30	0.018797
chr9	101659562	101659562	INS	145	0.0954887
chr9	101681680	101682446	DEL	766	0.933083
chr9	101683830	101683864	DEL	34	0.00075188
chr9	101711293	101711326	DEL	33	0.00075188
chr9	101778706	101778739	DEL	33	0.0646617
chr9	101807413	101808201	DEL	788	0.037594
chr9	101866534	101866565	DEL	31	0.00075188
chr9	101879337	101879381	DEL	44	0.0172932
chr9	101879340	101879340	INS	35	0.0180451
chr9	101879549	101879549	INS	30	0.0180451
chr9	101898792	101905675	DEL	6883	0.00225564
chr9	101907139	101907177	DEL	38	0.192481
chr9	101952562	101962200	DEL	9638	0.162406
chr9	101953634	101953693	DEL	59	0.00300752
chr9	101972004	101972035	DEL	31	0.00075188
chr9	101974691	101974691	INS	30	0.0112782
chr9	101988887	101988887	INS	45	0.947368
chr9	102005438	102005438	INS	30	0.321805
chr9	102011530	102011530	INS	36	0.166917
chr9	102029453	102029495	DEL	42	0.842105
chr9	102040610	102040610	INS	30	0.00075188
chr9	102043202	102043233	DEL	31	0.0240602
chr9	102048940	102048989	DEL	49	0.00075188
chr9	102079097	102079128	DEL	31	0.00075188
chr9	102088308	102088308	INS	169	0.00075188
chr9	102114243	102114243	INS	83	0.357143
chr9	102142986	102142986	INS	32	0.00451128
chr9	102236106	102236106	INS	78	0.0646617
chr9	102239663	102239663	INS	200	0.0353383
chr9	102239663	102239663	INS	98	0.831579
chr9	102249201	102249237	DEL	36	0.00075188
chr9	102266766	102266801	DEL	35	0.00075188
chr9	102277172	102277210	DEL	38	0.00075188
chr9	102294987	102295033	DEL	46	0.00526316
chr9	102311372	102311372	INS	3316	0.17218
chr9	102313603	102313633	DEL	30	0.00526316
chr9	102346598	102346632	DEL	34	0.00075188
chr9	102346887	102346887	INS	38	0.00075188
chr9	102347057	102347103	DEL	46	0.00075188
chr9	102359072	102359072	INS	31	0.0112782
chr9	102360590	102360627	DEL	37	0.00075188
chr9	102361354	102361354	INS	28	0.0075188
chr9	102363735	102363735	INS	167	0.00075188
chr9	102363904	102363904	INS	73	0.0533835
chr9	102364060	102364060	INS	68	0.0533835
chr9	102392555	102392555	INS	30	0.0458647
chr9	102400204	102400387	DEL	183	0.53985
chr9	102422459	102422493	DEL	34	0.00075188
chr9	102440899	102440899	INS	38	0.0616541
chr9	102457443	102457475	DEL	32	0.00075188
chr9	102481960	102481960	INS	33	0.00225564
chr9	102504080	102504080	INS	78	0.0789474
chr9	102509630	102509630	INS	30	0.00075188
chr9	102564715	102570278	INV	5563	0.062406
chr9	102599731	102599731	INS	31	0.00150376
chr9	102603413	102603413	INS	40	0.13609
chr9	102634375	102634409	DEL	34	0.00075188
chr9	102647077	102647109	DEL	32	0.012782
chr9	102658936	102658936	INS	87	0.157143
chr9	102688324	102688324	INS	313	0.277444
chr9	102731884	102731884	INS	321	0.0240602
chr9	102778434	102778434	INS	43	0.335338
chr9	102787084	102787122	DEL	38	0.469925
chr9	102787147	102787147	INS	38	0.00075188
chr9	102790374	102792408	DEL	2034	0.0135338
chr9	102813035	102813035	INS	36	0.00676692
chr9	102813036	102813066	DEL	30	0.128571
chr9	102831937	102832012	DEL	75	0.343609
chr9	102831938	102831938	INS	105	0.538346
chr9	102831996	102831996	INS	288	0.0075188
chr9	102855245	102855275	DEL	30	0.0075188
chr9	102866603	102866644	DEL	41	0.00075188
chr9	102878770	102878804	DEL	34	0.00150376
chr9	102887017	102887051	DEL	34	0.00451128
chr9	102894375	102894413	DEL	38	0.00150376
chr9	102921694	102921740	DEL	46	0.284962
chr9	102921734	102921734	INS	37	0.00676692
chr9	102921949	102922123	DEL	174	0.0203008
chr9	102921989	102922134	DEL	145	0.0203008
chr9	102922060	102922102	DEL	42	0.168421
chr9	102922093	102922093	INS	64	0.00676692
chr9	102935150	102935150	INS	35	0.00300752
chr9	102947050	102947124	DEL	74	0.00075188
chr9	102976085	102976085	INS	45	0.0157895
chr9	103009907	103009946	DEL	39	0.00075188
chr9	103013158	103013158	INS	48	0.00451128
chr9	103013324	103013324	INS	36	0.00451128
chr9	103013868	103013868	INS	40	0.0120301
chr9	103014153	103014153	INS	34	0.00150376
chr9	103014680	103014680	INS	35	0.00150376
chr9	103014685	103014765	DEL	80	0.00676692
chr9	103014801	103014835	DEL	34	0.00075188
chr9	103015080	103015080	INS	50	0.00150376
chr9	103015104	103015154	DEL	50	0.842857
chr9	103071934	103071934	INS	89	0.00075188
chr9	103091792	103091792	INS	33	0.00300752
chr9	103111528	103111564	DEL	36	0.00075188
chr9	103118637	103118637	INS	112	0.00601504
chr9	103133699	103133739	DEL	40	0.133835
chr9	103144717	103144717	INS	44	0.00300752
chr9	103162641	103162685	DEL	44	0.00075188
chr9	103163601	103163601	INS	40	0.012782
chr9	103173862	103173921	DEL	59	0.315038
chr9	103173885	103173885	INS	29	0.00075188
chr9	103204127	103204127	INS	31	0.0263158
chr9	103244775	103244775	INS	30	0.0353383
chr9	103276758	103276800	DEL	42	0.00075188
chr9	103314173	103314173	INS	200	0.515038
chr9	103349769	103349799	DEL	30	0.00300752
chr9	103369390	103369390	INS	32	0.00526316
chr9	103370257	103370585	DEL	328	0.176692
chr9	103370549	103370585	DEL	36	0.0601504
chr9	103389094	103389126	DEL	32	0.00451128
chr9	103390182	103390213	DEL	31	0.00075188
chr9	103390195	103390195	INS	144	0.00526316
chr9	103390252	103390252	INS	126	0.00526316
chr9	103403511	103403511	INS	38	0.00225564
chr9	103403560	103403560	INS	172	0.00075188
chr9	103403649	103403649	INS	36	0.00225564
chr9	103403679	103403713	DEL	34	0.133083
chr9	103409123	103409123	INS	30	0.0165414
chr9	103411346	103411377	DEL	31	0.00075188
chr9	103425617	103425647	DEL	30	0.0075188
chr9	103433460	103433801	DEL	341	0.0428571
chr9	103463210	103465099	DEL	1889	0.00902256
chr9	103465124	103468569	DEL	3445	0.00902256
chr9	103481888	103481888	INS	319	0.113534
chr9	103495770	103495804	DEL	34	0.0488722
chr9	103522901	103522933	DEL	32	0.0112782
chr9	103536238	103536273	DEL	35	0.0263158
chr9	103619699	103619699	INS	195	0.293233
chr9	103619703	103619703	INS	70	0.0293233
chr9	103619846	103619846	INS	47	0.0293233
chr9	103619858	103619858	INS	241	0.293233
chr9	103619858	103619858	INS	174	0.293233
chr9	103631376	103631406	DEL	30	0.00075188
chr9	103668915	103668915	INS	30	0.00150376
chr9	103680324	103680368	DEL	44	0.00075188
chr9	103688316	103688348	DEL	32	0.0353383
chr9	103693491	103693521	DEL	30	0.0699248
chr9	103754425	103754461	DEL	36	0.161654
chr9	103761713	103761745	DEL	32	0.00075188
chr9	103784765	103784795	DEL	30	0.00150376
chr9	103805954	103805992	DEL	38	0.366917
chr9	103806020	103807449	DEL	1429	0.265414
chr9	103807334	103807410	DEL	76	0.012782
chr9	103819844	103819844	INS	30	0.00977444
chr9	103851856	103851856	INS	34	0.0037594
chr9	103851966	103852012	DEL	46	0.165414
chr9	103852122	103852156	DEL	34	0.00451128
chr9	103854520	103854552	DEL	32	0.00075188
chr9	103879412	103879474	DEL	62	0.00075188
chr9	103906521	103906567	DEL	46	0.00075188
chr9	103925289	103925334	DEL	45	0.631579
chr9	103949637	103949674	DEL	37	0.00075188
chr9	103955170	103958472	DEL	3302	0.00075188
chr9	103970927	103970967	DEL	40	0.00075188
chr9	103997204	103997241	DEL	37	0.00075188
chr9	104020550	104020681	DEL	131	0.00225564
chr9	104021136	104021172	DEL	36	0.157143
chr9	104021256	104021256	INS	55	0.00300752
chr9	104021389	104021389	INS	59	0.00300752
chr9	104045356	104045387	DEL	31	0.0428571
chr9	104045559	104045559	INS	178	0.00075188
chr9	104059400	104059432	DEL	32	0.0037594
chr9	104059718	104059763	DEL	45	0.00075188
chr9	104070771	104070802	DEL	31	0.00075188
chr9	104121077	104121077	INS	44	0.00902256
chr9	104149081	104149081	INS	517	0.180451
chr9	104149398	104149398	INS	547	0.180451
chr9	104149567	104150118	DEL	551	0.00300752
chr9	104149952	104149952	INS	554	0.180451
chr9	104150119	104150119	INS	32	0.00526316
chr9	104234952	104234988	DEL	36	0.5
chr9	104235230	104235341	DEL	111	0.00601504
chr9	104235239	104235239	INS	38	0.00075188
chr9	104235285	104235285	INS	39	0.00075188
chr9	104235314	104235314	INS	293	0.00827068
chr9	104244311	104244311	INS	33	0.0406015
chr9	104246005	104246038	DEL	33	0.0977444
chr9	104246043	104246043	INS	35	0.00075188
chr9	104284479	104284479	INS	30	0.00451128
chr9	104290424	104290470	DEL	46	0.00075188
chr9	104296180	104296180	INS	667	0.00300752
chr9	104302311	104302311	INS	45	0.00150376
chr9	104314816	104314865	DEL	49	0.0661654
chr9	104316681	104316755	DEL	74	0.476692
chr9	104324173	104324173	INS	82	0.0240602
chr9	104324322	104324405	DEL	83	0.00225564
chr9	104324381	104324381	INS	73	0.0240602
chr9	104328567	104328605	DEL	38	0.157895
chr9	104343532	104343575	DEL	43	0.00601504
chr9	104425194	104425230	DEL	36	0.00075188
chr9	104478042	104478081	DEL	39	0.00075188
chr9	104489864	104489979	DEL	115	0.00150376
chr9	104492969	104493004	DEL	35	0.00451128
chr9	104492977	104492977	INS	64	0.00150376
chr9	104493302	104493382	DEL	80	0.0255639
chr9	104493332	104493332	INS	308	0.00676692
chr9	104493358	104493358	INS	595	0.0135338
chr9	104493410	104493410	INS	73	0.00150376
chr9	104493536	104493536	INS	101	0.00676692
chr9	104493671	104493671	INS	389	0.0135338
chr9	104493732	104493732	INS	81	0.00150376
chr9	104493761	104493761	INS	300	0.00676692
chr9	104512248	104512285	DEL	37	0.00075188
chr9	104517322	104517322	INS	41	0.00075188
chr9	104521804	104521804	INS	30	0.0075188
chr9	104614355	104614403	DEL	48	0.00075188
chr9	104633568	104633568	INS	35	0.00300752
chr9	104638694	104639007	DEL	313	0.282707
chr9	104682164	104682164	INS	710	0.00075188
chr9	104690064	104690064	INS	33	0.0157895
chr9	104696109	104696109	INS	36	0.145865
chr9	104696166	104696166	INS	144	0.0383459
chr9	104698934	104698969	DEL	35	0.22782
chr9	104715418	104715464	DEL	46	0.00150376
chr9	104717832	104729134	DEL	11302	0.00601504
chr9	104833907	104834823	DEL	916	0.075188
chr9	104844308	104844308	INS	3260	0.0503759
chr9	104859398	104859466	DEL	68	0.00451128
chr9	104862709	104862709	INS	76	0.375188
chr9	104883163	104883163	INS	38	0.00075188
chr9	104893425	104893456	DEL	31	0.00075188
chr9	104946416	104946481	DEL	65	0.555639
chr9	104960554	104960586	DEL	32	0.0210526
chr9	104960583	104960583	INS	37	0.104511
chr9	104984606	104984606	INS	736	0.0684211
chr9	104995638	104995638	INS	44	0.145113
chr9	104995739	104995773	DEL	34	0.201504
chr9	105022710	105022760	DEL	50	0.361654
chr9	105029474	105029505	DEL	31	0.139098
chr9	105036138	105041166	DEL	5028	0.0210526
chr9	105039776	105039776	INS	34	0.0984962
chr9	105041660	105041774	DEL	114	0.720301
chr9	105049954	105049988	DEL	34	0.00526316
chr9	105054360	105055073	INV	713	0.00225564
chr9	105055068	105055068	INS	340	0.484962
chr9	105060146	105060524	DEL	378	0.0240602
chr9	105087643	105087643	INS	4463	0.179699
chr9	105087922	105087922	INS	28	0.0406015
chr9	105090208	105090208	INS	2888	0.00075188
chr9	105118339	105118374	DEL	35	0.00075188
chr9	105139949	105139981	DEL	32	0.0165414
chr9	105139989	105139989	INS	35	0.00075188
chr9	105169737	105170359	DEL	622	0.00451128
chr9	105170386	105170386	INS	143	0.00451128
chr9	105170388	105170388	INS	267	0.00451128
chr9	105188194	105188194	INS	33	0.0150376
chr9	105233639	105233672	DEL	33	0.132331
chr9	105258590	105258622	DEL	32	0.00075188
chr9	105276566	105276596	DEL	30	0.00300752
chr9	105304945	105304983	DEL	38	0.00977444
chr9	105340489	105340524	DEL	35	0.00075188
chr9	105351576	105351621	DEL	45	0.0037594
chr9	105351634	105351634	INS	60	0.0706767
chr9	105387062	105387062	INS	35	0.169925
chr9	105429847	105429847	INS	314	0.00451128
chr9	105452671	105452671	INS	32	0.00300752
chr9	105455409	105455409	INS	31	0.0037594
chr9	105481182	105481182	INS	35	0.0037594
chr9	105486000	105486061	DEL	61	0.00150376
chr9	105533418	105533418	INS	32	0.00827068
chr9	105658382	105658382	INS	53	0.455639
chr9	105663446	105663476	DEL	30	0.00075188
chr9	105671240	105671240	INS	127	0.00075188
chr9	105695155	105695155	INS	38	0.00902256
chr9	105702194	105703071	DEL	877	0.00676692
chr9	105715319	105715319	INS	339	0.00075188
chr9	105729456	105732684	DEL	3228	0.00075188
chr9	105794909	105794909	INS	78	0.12782
chr9	105822964	105822964	INS	77	0.00150376
chr9	105861671	105861705	DEL	34	0.00075188
chr9	105883594	105883645	DEL	51	0.00075188
chr9	105887975	105887975	INS	184	0.848872
chr9	105907103	105907103	INS	32	0.536842
chr9	105948410	105948450	DEL	40	0.00075188
chr9	105955448	105955491	DEL	43	0.00526316
chr9	105999944	105999978	DEL	34	0.00075188
chr9	106006013	106006043	DEL	30	0.0428571
chr9	106050685	106050728	DEL	43	0.00300752
chr9	106057248	106057291	DEL	43	0.00075188
chr9	106063349	106063379	DEL	30	0.0157895
chr9	106131237	106131237	INS	342	0.00075188
chr9	106144337	106144337	INS	979	0.277444
chr9	106158472	106158507	DEL	35	0.00075188
chr9	106174071	106174106	DEL	35	0.00075188
chr9	106185490	106185529	DEL	39	0.00075188
chr9	106219685	106219685	INS	62	0.00526316
chr9	106233143	106233179	DEL	36	0.0105263
chr9	106249677	106249677	INS	27	0.0120301
chr9	106250050	106250050	INS	34	0.0120301
chr9	106261836	106262147	DEL	311	0.606767
chr9	106263642	106263672	DEL	30	0.164662
chr9	106268561	106268592	DEL	31	0.00075188
chr9	106286866	106286896	DEL	30	0.00225564
chr9	106322475	106322475	INS	5987	0.00075188
chr9	106339464	106339605	DEL	141	0.705263
chr9	106350273	106350307	DEL	34	0.00075188
chr9	106364768	106364768	INS	51	0.0037594
chr9	106380291	106380291	INS	56	0.557895
chr9	106380309	106380309	INS	176	0.0706767
chr9	106398350	106398350	INS	60	0.621053
chr9	106472979	106472979	INS	326	0.23985
chr9	106564538	106564642	DEL	104	0.00075188
chr9	106616717	106616753	DEL	36	0.00526316
chr9	106665807	106665849	DEL	42	0.00075188
chr9	106777160	106777160	INS	179	0.00827068
chr9	106855152	106855188	DEL	36	0.00075188
chr9	106864041	106864041	INS	38	0.0120301
chr9	106868197	106868232	DEL	35	0.00075188
chr9	106900210	106900245	DEL	35	0.00827068
chr9	106908943	106908979	DEL	36	0.0909774
chr9	106913634	106914285	DEL	651	0.0609023
chr9	106977213	106979772	DEL	2559	0.00225564
chr9	107026605	107026605	INS	34	0.0203008
chr9	107026669	107026734	DEL	65	0.1
chr9	107026812	107026812	INS	67	0.0180451
chr9	107027087	107027087	INS	37	0.0210526
chr9	107027237	107027237	INS	56	0.0120301
chr9	107027377	107027377	INS	265	0.00676692
chr9	107027437	107027553	DEL	116	0.0345865
chr9	107027515	107027515	INS	570	0.012782
chr9	107027523	107027523	INS	37	0.0210526
chr9	107027598	107027747	DEL	149	0.00451128
chr9	107027636	107027942	DEL	306	0.00225564
chr9	107027637	107027637	INS	249	0.00676692
chr9	107027748	107027748	INS	39	0.0120301
chr9	107027793	107027793	INS	157	0.00676692
chr9	107027834	107027834	INS	39	0.0120301
chr9	107027925	107027925	INS	77	0.0120301
chr9	107027994	107027994	INS	164	0.00676692
chr9	107028001	107028001	INS	363	0.00676692
chr9	107028009	107028122	DEL	113	0.00451128
chr9	107028064	107028064	INS	38	0.0210526
chr9	107028116	107028186	DEL	70	0.00451128
chr9	107055419	107055419	INS	30	0.00827068
chr9	107076332	107076377	DEL	45	0.0714286
chr9	107079677	107079677	INS	188	0.971429
chr9	107096078	107096111	DEL	33	0.0037594
chr9	107096087	107096087	INS	32	0.0240602
chr9	107123321	107123321	INS	34	0.0323308
chr9	107129896	107129896	INS	323	0.00225564
chr9	107242139	107242188	DEL	49	0.00075188
chr9	107242363	107242363	INS	30	0.0150376
chr9	107242391	107242466	DEL	75	0.00075188
chr9	107255997	107258568	DEL	2571	0.266917
chr9	107255999	107256035	DEL	36	0.00075188
chr9	107256629	107256680	DEL	51	0.00676692
chr9	107257109	107257159	DEL	50	0.00225564
chr9	107271166	107273168	DEL	2002	0.957143
chr9	107272823	107273180	DEL	357	0.00075188
chr9	107289027	107289071	DEL	44	0.683459
chr9	107306065	107306065	INS	38	0.0781955
chr9	107312803	107312869	DEL	66	0.00075188
chr9	107321260	107321291	DEL	31	0.0075188
chr9	107346334	107346334	INS	33	0.0827068
chr9	107346917	107346917	INS	32	0.0827068
chr9	107347370	107347404	DEL	34	0.0511278
chr9	107385565	107385565	INS	29	0.00601504
chr9	107388999	107388999	INS	49	0.0270677
chr9	107396279	107396332	DEL	53	0.00075188
chr9	107460895	107460895	INS	66	0.093985
chr9	107471263	107471296	DEL	33	0.056391
chr9	107499408	107499440	DEL	32	0.00150376
chr9	107505668	107505997	DEL	329	0.00150376
chr9	107571014	107571056	DEL	42	0.00075188
chr9	107595770	107595802	DEL	32	0.0172932
chr9	107603938	107603938	INS	30	0.158647
chr9	107610350	107610350	INS	31	0.0037594
chr9	107624125	107624155	DEL	30	0.0075188
chr9	107638229	107638345	DEL	116	0.00075188
chr9	107665399	107669073	DEL	3674	0.0037594
chr9	107670605	107670924	DEL	319	0.385714
chr9	107670607	107670639	DEL	32	0.0285714
chr9	107688462	107688462	INS	31	0.00150376
chr9	107692231	107692263	DEL	32	0.0210526
chr9	107716538	107716582	DEL	44	0.0240602
chr9	107716769	107716837	DEL	68	0.00150376
chr9	107716769	107716769	INS	133	0.056391
chr9	107716792	107716792	INS	45	0.00977444
chr9	107716910	107716952	DEL	42	0.00150376
chr9	107716915	107716915	INS	43	0.00977444
chr9	107716978	107716978	INS	570	0.00075188
chr9	107717051	107717051	INS	63	0.00977444
chr9	107717158	107717200	DEL	42	0.0142857
chr9	107751149	107751149	INS	30	0.00902256
chr9	107752463	107752498	DEL	35	0.00150376
chr9	107753742	107753742	INS	30	0.00601504
chr9	107775242	107778317	DEL	3075	0.793985
chr9	107775334	107775334	INS	28	0.00526316
chr9	107776160	107776160	INS	37	0.00150376
chr9	107776272	107776323	DEL	51	0.00451128
chr9	107776849	107777655	DEL	806	0.00075188
chr9	107777140	107777315	DEL	175	0.0526316
chr9	107785741	107785777	DEL	36	0.00075188
chr9	107794148	107794148	INS	337	0.00225564
chr9	107797703	107797736	DEL	33	0.0984962
chr9	107809414	107809414	INS	32	0.00075188
chr9	107822177	107822207	DEL	30	0.00075188
chr9	107826465	107826500	DEL	35	0.154887
chr9	107826543	107826543	INS	39	0.0195489
chr9	107905497	107905497	INS	36	0.518045
chr9	107925987	107925987	INS	30	0.0481203
chr9	107938640	107938640	INS	30	0.0165414
chr9	108000370	108000370	INS	118	0.0766917
chr9	108049032	108049062	DEL	30	0.419549
chr9	108071894	108071894	INS	338	0.0203008
chr9	108095551	108095586	DEL	35	0.00075188
chr9	108115598	108115720	DEL	122	0.00075188
chr9	108115750	108115750	INS	58	0.00526316
chr9	108124699	108124735	DEL	36	0.00451128
chr9	108125468	108125523	DEL	55	0.00075188
chr9	108131545	108131545	INS	310	0.00075188
chr9	108158085	108158085	INS	40	0.0075188
chr9	108158161	108158198	DEL	37	0.00075188
chr9	108175534	108175564	DEL	30	0.0195489
chr9	108215808	108215841	DEL	33	0.043609
chr9	108247706	108247706	INS	480	0.00300752
chr9	108247881	108247881	INS	401	0.00451128
chr9	108247895	108247895	INS	875	0.0203008
chr9	108247952	108247952	INS	70	0.00977444
chr9	108248244	108248244	INS	65	0.00977444
chr9	108256162	108256162	INS	31	0.0383459
chr9	108375821	108375821	INS	32	0.0037594
chr9	108437154	108437154	INS	82	0.0345865
chr9	108450103	108450143	DEL	40	0.0037594
chr9	108455201	108455201	INS	358	0.47218
chr9	108455209	108455209	INS	237	0.47218
chr9	108455211	108455253	DEL	42	0.0037594
chr9	108463113	108463157	DEL	44	0.436842
chr9	108463134	108463134	INS	62	0.0255639
chr9	108475318	108475876	INV	558	0.00075188
chr9	108510659	108521422	DEL	10763	0.00075188
chr9	108541769	108541819	DEL	50	0.330075
chr9	108613000	108613047	DEL	47	0.00075188
chr9	108615888	108615923	DEL	35	0.00075188
chr9	108616508	108616508	INS	33	0.131579
chr9	108743074	108743112	DEL	38	0.0488722
chr9	108743224	108743254	DEL	30	0.0105263
chr9	108743336	108743336	INS	34	0.166917
chr9	108749546	108749577	DEL	31	0.12406
chr9	108802677	108802677	INS	6019	0.0714286
chr9	108817892	108817929	DEL	37	0.0729323
chr9	108858823	108858854	DEL	31	0.00225564
chr9	108872809	108872841	DEL	32	0.00225564
chr9	108900821	108900904	DEL	83	0.390226
chr9	108900829	108900829	INS	31	0.00075188
chr9	108900946	108900978	DEL	32	0.00827068
chr9	109032366	109032398	DEL	32	0.0451128
chr9	109086314	109086350	DEL	36	0.00075188
chr9	109106227	109106227	INS	30	0.0909774
chr9	109131980	109131980	INS	36	0.0466165
chr9	109149981	109149981	INS	309	0.129323
chr9	109150530	109150650	DEL	120	0.0120301
chr9	109152804	109152836	DEL	32	0.0383459
chr9	109176028	109176069	DEL	41	0.377444
chr9	109187445	109187445	INS	321	0.0699248
chr9	109204324	109204356	DEL	32	0.00075188
chr9	109221871	109221871	INS	82	0.00150376
chr9	109233467	109233503	DEL	36	0.00075188
chr9	109244438	109244468	DEL	30	0.00526316
chr9	109276076	109276076	INS	31	0.00075188
chr9	109276153	109276197	DEL	44	0.00225564
chr9	109288725	109288755	DEL	30	0.0210526
chr9	109340414	109340414	INS	31	0.00225564
chr9	109350881	109350881	INS	392	0.056391
chr9	109354910	109354943	DEL	33	0.0135338
chr9	109362036	109362066	DEL	30	0.0511278
chr9	109377400	109377430	DEL	30	0.0195489
chr9	109416426	109416463	DEL	37	0.00075188
chr9	109499105	109499105	INS	308	0.176692
chr9	109510578	109510578	INS	32	0.0240602
chr9	109524309	109524309	INS	79	0.0300752
chr9	109539232	109539265	DEL	33	0.14812
chr9	109559379	109559420	INV	41	0.00075188
chr9	109562388	109562388	INS	41	0.504511
chr9	109608207	109608207	INS	36	0.00150376
chr9	109650342	109650342	INS	2735	0.111278
chr9	109657454	109657454	INS	30	0.00075188
chr9	109657936	109657967	DEL	31	0.00075188
chr9	109667921	109668236	DEL	315	0.584211
chr9	109691856	109691887	DEL	31	0.0984962
chr9	109695372	109695372	INS	368	0.00075188
chr9	109703761	109703761	INS	322	0.0398496
chr9	109767912	109767912	INS	72	0.381203
chr9	109767990	109767990	INS	41	0.381203
chr9	109773860	109773860	INS	35	0.434586
chr9	109841780	109841780	INS	158	0.0172932
chr9	109843303	109843303	INS	32	0.00075188
chr9	109848897	109848897	INS	32	0.00075188
chr9	109863772	109863772	INS	295	0.0172932
chr9	109865098	109865098	INS	30	0.00526316
chr9	109885367	109885367	INS	341	0.00225564
chr9	109922423	109922456	DEL	33	0.0338346
chr9	109954325	109954325	INS	825	0.00526316
chr9	109988585	109988647	DEL	62	0.396241
chr9	110014807	110014837	DEL	30	0.0210526
chr9	110032724	110032770	DEL	46	0.00150376
chr9	110035322	110035322	INS	87	0.249624
chr9	110035345	110035376	DEL	31	0.00676692
chr9	110035575	110035575	INS	32	0.00075188
chr9	110035593	110035717	DEL	124	0.00150376
chr9	110035657	110035689	DEL	32	0.348872
chr9	110035820	110035820	INS	33	0.00075188
chr9	110038937	110038937	INS	31	0.00225564
chr9	110047583	110047621	DEL	38	0.00075188
chr9	110061736	110062041	DEL	305	0.00601504
chr9	110067921	110068621	DEL	700	0.00526316
chr9	110071165	110071165	INS	32	0.00526316
chr9	110076494	110076494	INS	30	0.101504
chr9	110088706	110088737	DEL	31	0.00150376
chr9	110096434	110096434	INS	30	0.00526316
chr9	110098155	110098155	INS	35	0.0631579
chr9	110135166	110135166	INS	33	0.3
chr9	110145787	110145787	INS	323	0.142105
chr9	110180440	110180440	INS	44	0.012782
chr9	110209894	110209894	INS	30	0.0736842
chr9	110232661	110233007	DEL	346	0.555639
chr9	110245630	110245663	DEL	33	0.00075188
chr9	110249128	110249158	DEL	30	0.0255639
chr9	110262303	110262369	DEL	66	0.170677
chr9	110262400	110263117	DEL	717	0.00225564
chr9	110262402	110263774	DEL	1372	0.0578947
chr9	110263185	110263947	DEL	762	0.0887218
chr9	110263839	110263947	DEL	108	0.149624
chr9	110264032	110265297	DEL	1265	0.18797
chr9	110264081	110267687	DEL	3606	0.187218
chr9	110265321	110267686	DEL	2365	0.187218
chr9	110266538	110267686	DEL	1148	0.00150376
chr9	110267686	110275008	DUP	7322	0.00902256
chr9	110296401	110296441	DEL	40	0.00075188
chr9	110299957	110299990	DEL	33	0.0112782
chr9	110305631	110305842	DEL	211	0.00075188
chr9	110309925	110309988	DEL	63	0.0639098
chr9	110311648	110311648	INS	65	0.0864662
chr9	110311800	110311800	INS	33	0.0864662
chr9	110332142	110332175	DEL	33	0.00075188
chr9	110351274	110351328	DEL	54	0.00075188
chr9	110353169	110353169	INS	35	0.00225564
chr9	110373616	110373616	INS	321	0.00225564
chr9	110375811	110375811	INS	64	0.00451128
chr9	110383526	110383557	DEL	31	0.224812
chr9	110383824	110383854	DEL	30	0.127068
chr9	110384575	110384609	DEL	34	0.129323
chr9	110386954	110386997	DEL	43	0.340602
chr9	110389917	110389917	INS	62	0.248872
chr9	110390112	110390148	DEL	36	0.0541353
chr9	110390113	110390113	INS	36	0.196992
chr9	110390163	110390163	INS	288	0.134586
chr9	110390281	110390281	INS	991	0.00075188
chr9	110390341	110390341	INS	248	0.134586
chr9	110390343	110390343	INS	34	0.196992
chr9	110390355	110390355	INS	130	0.248872
chr9	110392135	110392135	INS	31	0.056391
chr9	110405252	110405252	INS	57	0.0105263
chr9	110405359	110405359	INS	57	0.0105263
chr9	110405578	110405578	INS	57	0.0105263
chr9	110410011	110410057	DEL	46	0.118797
chr9	110423963	110424005	DEL	42	0.00075188
chr9	110466762	110466762	INS	33	0.00676692
chr9	110511489	110511521	DEL	32	0.172932
chr9	110541752	110541752	INS	52	0.012782
chr9	110544796	110544835	DEL	39	0.147368
chr9	110560521	110560551	DEL	30	0.00075188
chr9	110564794	110564794	INS	336	0.125564
chr9	110612079	110612079	INS	55	0.173684
chr9	110636556	110636590	DEL	34	0.00075188
chr9	110659738	110659738	INS	30	0.00676692
chr9	110662623	110662623	INS	30	0.381955
chr9	110681027	110681168	DEL	141	0.00150376
chr9	110681037	110681037	INS	86	0.209023
chr9	110681090	110681090	INS	243	0.275188
chr9	110689161	110689161	INS	29	0.374436
chr9	110689249	110689343	DEL	94	0.00150376
chr9	110689420	110689501	DEL	81	0.00300752
chr9	110689699	110689699	INS	31	0.00977444
chr9	110689715	110689715	INS	138	0.0150376
chr9	110689835	110689835	INS	65	0.0105263
chr9	110689997	110689997	INS	66	0.0105263
chr9	110690140	110690140	INS	1443	0.0924812
chr9	110690147	110690147	INS	33	0.00977444
chr9	110690297	110690297	INS	74	0.0105263
chr9	110690406	110690406	INS	43	0.0150376
chr9	110690420	110690420	INS	324	0.0533835
chr9	110690452	110690452	INS	670	0.0533835
chr9	110690572	110690604	DEL	32	0.0172932
chr9	110690598	110690598	INS	102	0.0105263
chr9	110690663	110690663	INS	462	0.0533835
chr9	110690741	110690741	INS	108	0.0105263
chr9	110701654	110701654	INS	655	0.0037594
chr9	110701654	110701654	INS	152	0.00075188
chr9	110701662	110701725	DEL	63	0.116541
chr9	110701666	110701876	DEL	210	0.453383
chr9	110701791	110701791	INS	54	0.00075188
chr9	110701886	110701886	INS	62	0.00075188
chr9	110714892	110717826	DEL	2934	0.012782
chr9	110724901	110724933	DEL	32	0.00075188
chr9	110729245	110729245	INS	335	0.33609
chr9	110755942	110755942	INS	35	0.0691729
chr9	110755969	110755969	INS	140	0.0992481
chr9	110760607	110760650	DEL	43	0.00075188
chr9	110808964	110808964	INS	325	0.176692
chr9	110824411	110824411	INS	31	0.0263158
chr9	110837890	110837890	INS	328	0.00150376
chr9	110879419	110879419	INS	31	0.00075188
chr9	110892817	110892854	DEL	37	0.125564
chr9	110929702	110929734	DEL	32	0.0112782
chr9	110981664	110981710	DEL	46	0.00075188
chr9	111009999	111010035	DEL	36	0.282707
chr9	111022717	111022717	INS	1063	0.00075188
chr9	111061659	111061659	INS	103	0.00075188
chr9	111073196	111073233	DEL	37	0.00075188
chr9	111079148	111079148	INS	27	0.00225564
chr9	111083854	111083854	INS	31	0.0496241
chr9	111086917	111087262	INV	345	0.00150376
chr9	111103826	111103858	DEL	32	0.0541353
chr9	111109313	111109346	DEL	33	0.154135
chr9	111112849	111112849	INS	318	0.00451128
chr9	111138167	111138167	INS	330	0.0037594
chr9	111152890	111152922	DEL	32	0.00150376
chr9	111152951	111152951	INS	87	0.136842
chr9	111167230	111167230	INS	31	0.0285714
chr9	111215591	111215591	INS	32	0.126316
chr9	111219360	111219459	DEL	99	0.284211
chr9	111219404	111219404	INS	34	0.212782
chr9	111251865	111252001	DEL	136	0.714286
chr9	111251866	111251866	INS	34	0.00225564
chr9	111251938	111251938	INS	104	0.0157895
chr9	111260732	111260732	INS	36	0.0518797
chr9	111274384	111274417	DEL	33	0.0443609
chr9	111287522	111287522	INS	30	0.0037594
chr9	111322412	111322412	INS	30	0.0345865
chr9	111349345	111349379	DEL	34	0.0834586
chr9	111358662	111358704	DEL	42	0.00075188
chr9	111387085	111387085	INS	74	0.659398
chr9	111387824	111387824	INS	37	0.659398
chr9	111403297	111403328	DEL	31	0.00075188
chr9	111403389	111407452	DEL	4063	0.0210526
chr9	111407404	111407436	DEL	32	0.0240602
chr9	111468691	111468691	INS	38	0.0699248
chr9	111499838	111499882	DEL	44	0.00075188
chr9	111504834	111504868	DEL	34	0.00150376
chr9	111504849	111504849	INS	30	0.0037594
chr9	111507130	111507130	INS	196	0.0037594
chr9	111518101	111518101	INS	318	0.00225564
chr9	111530767	111530803	DEL	36	0.0142857
chr9	111560976	111560976	INS	48	0.00150376
chr9	111560990	111561121	DEL	131	0.0714286
chr9	111571012	111571577	DEL	565	0.0706767
chr9	111578318	111578318	INS	3187	0.018797
chr9	111611324	111611363	DEL	39	0.00075188
chr9	111611355	111611355	INS	34	0.0383459
chr9	111618100	111618158	DEL	58	0.0511278
chr9	111618222	111618222	INS	32	0.00827068
chr9	111618254	111618294	DEL	40	0.00075188
chr9	111625608	111625608	INS	120	0.00075188
chr9	111639910	111639910	INS	45	0.00225564
chr9	111640713	111640754	DEL	41	0.00526316
chr9	111640882	111641346	DEL	464	0.00526316
chr9	111640901	111641201	DEL	300	0.00526316
chr9	111640913	111640977	DEL	64	0.0571429
chr9	111641129	111641355	DEL	226	0.00902256
chr9	111641236	111641361	DEL	125	0.00902256
chr9	111641673	111641981	DEL	308	0.00075188
chr9	111641677	111641677	INS	404	0.00300752
chr9	111641697	111641774	DEL	77	0.0263158
chr9	111641839	111641839	INS	54	0.0203008
chr9	111641933	111641981	DEL	48	0.0503759
chr9	111641938	111641938	INS	385	0.00300752
chr9	111700738	111700738	INS	423	0.00075188
chr9	111729197	111729197	INS	32	0.205263
chr9	111746836	111746895	DEL	59	0.00075188
chr9	111765505	111765546	DEL	41	0.00075188
chr9	111769970	111770001	DEL	31	0.00075188
chr9	111791759	111791873	DEL	114	0.0165414
chr9	111791840	111791871	DEL	31	0.396241
chr9	111791913	111791913	INS	30	0.00075188
chr9	111793624	111793624	INS	30	0.00676692
chr9	111823620	111823871	DEL	251	0.00075188
chr9	111823620	111823620	INS	36	0.0037594
chr9	111826015	111826048	DEL	33	0.0293233
chr9	111857476	111857476	INS	31	0.00150376
chr9	111869467	111869786	DEL	319	0.0736842
chr9	111881768	111881798	DEL	30	0.00075188
chr9	111887366	111887414	DEL	48	0.281955
chr9	111887567	111887567	INS	28	0.00601504
chr9	111890896	111891647	DEL	751	0.0240602
chr9	111911908	111911940	DEL	32	0.430075
chr9	111947811	111947811	INS	44	0.00075188
chr9	111956029	111956029	INS	347	0.00150376
chr9	111957914	111957944	DEL	30	0.0120301
chr9	111974150	111974150	INS	52	0.795489
chr9	112040427	112040427	INS	30	0.00225564
chr9	112086564	112086564	INS	30	0.0037594
chr9	112097163	112097197	DEL	34	0.00075188
chr9	112099016	112099054	DEL	38	0.00150376
chr9	112106752	112106752	INS	320	0.284962
chr9	112127564	112127564	INS	317	0.00977444
chr9	112138242	112138242	INS	118	0.813534
chr9	112140063	112140378	DEL	315	0.198496
chr9	112142962	112142999	DEL	37	0.0827068
chr9	112155196	112156407	DEL	1211	0.00075188
chr9	112157889	112157931	DEL	42	0.00075188
chr9	112194019	112199543	DEL	5524	0.00075188
chr9	112230961	112231331	DEL	370	0.0075188
chr9	112231968	112231998	DEL	30	0.00526316
chr9	112232039	112232039	INS	37	0.00225564
chr9	112233279	112233310	DEL	31	0.00676692
chr9	112258472	112258472	INS	346	0.00075188
chr9	112277917	112277947	DEL	30	0.0233083
chr9	112320316	112320316	INS	36	0.0037594
chr9	112331079	112331120	DEL	41	0.00676692
chr9	112342731	112342731	INS	33	0.0112782
chr9	112388800	112388800	INS	296	0.0135338
chr9	112413572	112413572	INS	239	0.00075188
chr9	112464200	112464230	DEL	30	0.0263158
chr9	112502366	112502445	DEL	79	0.948872
chr9	112513482	112513482	INS	31	0.0368421
chr9	112514741	112514741	INS	447	0.00150376
chr9	112514816	112514816	INS	125	0.0112782
chr9	112514823	112514823	INS	227	0.0112782
chr9	112514847	112514976	DEL	129	0.0105263
chr9	112514973	112514973	INS	113	0.0112782
chr9	112515102	112515279	DEL	177	0.154887
chr9	112515246	112515246	INS	50	0.00225564
chr9	112517130	112517165	DEL	35	0.947368
chr9	112525920	112525920	INS	204	0.930827
chr9	112526055	112526055	INS	48	0.0270677
chr9	112568937	112568967	DEL	30	0.00150376
chr9	112576641	112576674	DEL	33	0.00075188
chr9	112632904	112632937	DEL	33	0.00075188
chr9	112658806	112658806	INS	60	0.00075188
chr9	112668073	112668073	INS	44	0.315038
chr9	112695780	112695821	DEL	41	0.00075188
chr9	112720416	112720456	DEL	40	0.00075188
chr9	112749204	112749312	DEL	108	0.0180451
chr9	112768649	112768649	INS	41	0.00300752
chr9	112832460	112832497	DEL	37	0.00075188
chr9	112865663	112865663	INS	30	0.0676692
chr9	112866903	112866903	INS	174	0.00150376
chr9	112867005	112867005	INS	114	0.00150376
chr9	112895775	112895775	INS	285	0.00150376
chr9	112901732	112901732	INS	348	0.00150376
chr9	112970567	112970567	INS	32	0.00827068
chr9	112996795	112996827	DEL	32	0.0218045
chr9	113015507	113019973	DEL	4466	0.0323308
chr9	113021359	113021392	DEL	33	0.00075188
chr9	113034914	113034959	DEL	45	0.00601504
chr9	113038067	113038098	DEL	31	0.00225564
chr9	113059718	113090807	DUP	31089	0.0255639
chr9	113062068	113078405	DEL	16337	0.00225564
chr9	113081947	113081977	DEL	30	0.00150376
chr9	113105328	113106807	DEL	1479	0.018797
chr9	113105879	113105920	DEL	41	0.00075188
chr9	113111687	113112887	INV	1200	0.0954887
chr9	113123291	113123324	DEL	33	0.00225564
chr9	113168993	113168993	INS	155	0.00300752
chr9	113174805	113175100	DEL	295	0.827068
chr9	113175068	113175098	DEL	30	0.0075188
chr9	113180399	113180440	DEL	41	0.00075188
chr9	113206654	113206687	DEL	33	0.188722
chr9	113207350	113207350	INS	318	0.185714
chr9	113250310	113250310	INS	913	0.0804511
chr9	113285345	113285375	DEL	30	0.301504
chr9	113308191	113308191	INS	27	0.0195489
chr9	113329673	113329710	DEL	37	0.00075188
chr9	113333280	113333280	INS	312	0.170677
chr9	113357887	113357927	DEL	40	0.445865
chr9	113376262	113376549	DEL	287	0.0819549
chr9	113377740	113377740	INS	313	0.152632
chr9	113381255	113381356	DEL	101	0.00075188
chr9	113381270	113381270	INS	35	0.00150376
chr9	113381414	113381414	INS	40	0.00150376
chr9	113406670	113406971	DEL	301	0.00451128
chr9	113438974	113438974	INS	2578	0.093985
chr9	113447321	113447321	INS	56	0.0849624
chr9	113452928	113452928	INS	32	0.00075188
chr9	113453111	113453537	DEL	426	0.0368421
chr9	113453229	113453372	DEL	143	0.0135338
chr9	113453370	113453564	DEL	194	0.0819549
chr9	113453423	113453423	INS	45	0.00075188
chr9	113453470	113453567	DEL	97	0.103759
chr9	113453604	113453786	DEL	182	0.176692
chr9	113453667	113453667	INS	46	0.00075188
chr9	113453792	113453792	INS	49	0.00075188
chr9	113484327	113484357	DEL	30	0.0263158
chr9	113487026	113487072	DEL	46	0.0323308
chr9	113490648	113490648	INS	36	0.0842105
chr9	113569602	113569602	INS	30	0.00150376
chr9	113600701	113600701	INS	31	0.0293233
chr9	113601915	113602016	DEL	101	0.0488722
chr9	113640094	113640094	INS	32	0.00300752
chr9	113642768	113642801	DEL	33	0.0037594
chr9	113668968	113669122	DEL	154	0.00075188
chr9	113672800	113672844	DEL	44	0.00075188
chr9	113678222	113678308	DEL	86	0.00075188
chr9	113700869	113701074	DEL	205	0.0548872
chr9	113737993	113738049	DEL	56	0.00150376
chr9	113739568	113739568	INS	39	0.00150376
chr9	113740613	113740652	DEL	39	0.00225564
chr9	113796313	113796313	INS	28	0.012782
chr9	113816769	113816769	INS	35	0.0105263
chr9	113855913	113855913	INS	73	0.00451128
chr9	113884785	113884815	DEL	30	0.00075188
chr9	113886969	113886999	DEL	30	0.00075188
chr9	113889352	113889352	INS	32	0.0368421
chr9	113900681	113900681	INS	118	0.00977444
chr9	113900767	113900767	INS	313	0.00676692
chr9	113900817	113901046	DEL	229	0.0496241
chr9	113900831	113900831	INS	38	0.0203008
chr9	113900910	113901064	DEL	154	0.0496241
chr9	113901003	113901003	INS	116	0.00977444
chr9	113901064	113901064	INS	79	0.00977444
chr9	113951426	113951426	INS	96	0.00300752
chr9	113951495	113951549	DEL	54	0.00150376
chr9	113955204	113955387	DEL	183	0.00075188
chr9	113959671	113959671	INS	30	0.00075188
chr9	114037985	114038017	DEL	32	0.00075188
chr9	114039894	114040112	DEL	218	0.00150376
chr9	114103875	114103907	DEL	32	0.00150376
chr9	114111147	114111183	DEL	36	0.00150376
chr9	114111497	114111497	INS	32	0.476692
chr9	114134152	114134183	DEL	31	0.0488722
chr9	114147739	114147769	DEL	30	0.00075188
chr9	114175041	114175041	INS	48	0.754135
chr9	114253298	114253298	INS	28	0.0150376
chr9	114276665	114276695	DEL	30	0.00150376
chr9	114278404	114278404	INS	415	0.0075188
chr9	114278405	114278405	INS	286	0.788722
chr9	114318940	114318940	INS	31	0.0496241
chr9	114319731	114321102	DEL	1371	0.12782
chr9	114375989	114375989	INS	61	0.00075188
chr9	114376191	114376221	DEL	30	0.0451128
chr9	114418200	114418200	INS	31	0.00150376
chr9	114464839	114464869	DEL	30	0.0142857
chr9	114486954	114486990	DEL	36	0.984962
chr9	114512474	114512474	INS	290	0.0255639
chr9	114536639	114536669	DEL	30	0.0165414
chr9	114537327	114537327	INS	42	0.0345865
chr9	114555060	114555060	INS	30	0.00451128
chr9	114556292	114556292	INS	30	0.00902256
chr9	114601697	114601771	DEL	74	0.362406
chr9	114615982	114616034	DEL	52	0.00075188
chr9	114636492	114636492	INS	27	0.00300752
chr9	114689945	114689945	INS	36	0.00225564
chr9	114690165	114690215	DEL	50	0.00075188
chr9	114718158	114718199	DEL	41	0.00075188
chr9	114720514	114722051	DEL	1537	0.00601504
chr9	114762267	114762304	DEL	37	0.00075188
chr9	114762301	114762301	INS	33	0.108271
chr9	114792201	114792271	DEL	70	0.00075188
chr9	114844500	114844500	INS	30	0.00150376
chr9	114878733	114878733	INS	39	0.00150376
chr9	114926984	114926984	INS	32	0.0263158
chr9	114927010	114927045	DEL	35	0.0270677
chr9	114927107	114927107	INS	35	0.0263158
chr9	114943696	114943728	DEL	32	0.0300752
chr9	114949664	114949664	INS	180	0.119549
chr9	114949709	114949709	INS	34	0.00300752
chr9	114949828	114949828	INS	194	0.119549
chr9	114949836	114949836	INS	30	0.00300752
chr9	114949870	114949908	DEL	38	0.00075188
chr9	114967735	114969237	DEL	1502	0.00075188
chr9	114970779	114970822	DEL	43	0.00075188
chr9	115028926	115028957	DEL	31	0.0413534
chr9	115069598	115069675	DEL	77	0.00225564
chr9	115069652	115069735	DEL	83	0.425564
chr9	115069704	115069704	INS	36	0.0406015
chr9	115087525	115087556	DEL	31	0.0225564
chr9	115094816	115094856	DEL	40	0.00225564
chr9	115095461	115095673	DEL	212	0.982707
chr9	115144215	115144215	INS	36	0.00075188
chr9	115150061	115150061	INS	313	0.00075188
chr9	115162017	115162017	INS	31	0.0954887
chr9	115165985	115165985	INS	292	0.289474
chr9	115184025	115184056	DEL	31	0.103759
chr9	115241576	115241576	INS	65	0.00150376
chr9	115242546	115242546	INS	28	0.00150376
chr9	115248427	115248427	INS	83	0.5
chr9	115256884	115256918	DEL	34	0.991729
chr9	115266033	115266065	DEL	32	0.0037594
chr9	115266050	115266050	INS	30	0.00827068
chr9	115276346	115276381	DEL	35	0.00075188
chr9	115290323	115290360	DEL	37	0.227068
chr9	115321589	115321589	INS	1158	0.621053
chr9	115329887	115329926	DEL	39	0.00075188
chr9	115347364	115347709	DEL	345	0.997744
chr9	115357446	115357484	DEL	38	0.00225564
chr9	115372722	115372752	DEL	30	0.00300752
chr9	115386904	115386938	DEL	34	0.466165
chr9	115402883	115402949	DEL	66	0.0308271
chr9	115402889	115402889	INS	38	0.140602
chr9	115402939	115402939	INS	152	0.15188
chr9	115407961	115407994	DEL	33	0.00075188
chr9	115437116	115437155	DEL	39	0.00075188
chr9	115519035	115519035	INS	30	0.00075188
chr9	115552630	115552630	INS	286	0.00075188
chr9	115566743	115566743	INS	44	0.0706767
chr9	115580820	115580820	INS	30	0.024812
chr9	115637587	115637587	INS	30	0.0105263
chr9	115688125	115688125	INS	30	0.0075188
chr9	115697505	115697540	DEL	35	0.00601504
chr9	115705984	115706031	DEL	47	0.00150376
chr9	115714157	115714157	INS	32	0.00075188
chr9	115721315	115721361	DEL	46	0.00075188
chr9	115747453	115747453	INS	335	0.0932331
chr9	115804940	115804996	DEL	56	0.00075188
chr9	115819295	115828694	DUP	9399	0.0270677
chr9	115861830	115861869	DEL	39	0.00075188
chr9	115871423	115871423	INS	176	0.0037594
chr9	115899992	115900023	DEL	31	0.00075188
chr9	115900774	115900805	DEL	31	0.00075188
chr9	116063100	116063100	INS	30	0.445113
chr9	116070621	116070621	INS	136	0.00075188
chr9	116094190	116094190	INS	32	0.00601504
chr9	116139011	116139011	INS	32	0.0744361
chr9	116156308	116156308	INS	30	0.0037594
chr9	116231768	116231768	INS	32	0.0218045
chr9	116254680	116258554	DEL	3874	0.00601504
chr9	116289145	116289235	DEL	90	0.512782
chr9	116289292	116289292	INS	79	0.00676692
chr9	116289317	116289317	INS	182	0.00676692
chr9	116289393	116289393	INS	153	0.00676692
chr9	116314059	116314091	DEL	32	0.00075188
chr9	116374151	116374151	INS	103	0.00300752
chr9	116439186	116439500	DEL	314	0.0150376
chr9	116462789	116462789	INS	30	0.00075188
chr9	116477853	116477912	DEL	59	0.00075188
chr9	116490273	116490303	DEL	30	0.0218045
chr9	116509679	116509679	INS	335	0.00977444
chr9	116530117	116530152	DEL	35	0.195489
chr9	116565365	116565412	DEL	47	0.00300752
chr9	116573003	116573041	DEL	38	0.00075188
chr9	116602874	116602910	DEL	36	0.00075188
chr9	116607695	116607728	DEL	33	0.0278195
chr9	116623150	116623182	DEL	32	0.359398
chr9	116626153	116626186	DEL	33	0.00150376
chr9	116632187	116632234	DEL	47	0.00225564
chr9	116632198	116632198	INS	39	0.0451128
chr9	116660180	116660211	DEL	31	0.00150376
chr9	116714785	116715119	DEL	334	0.833835
chr9	116715080	116715115	DEL	35	0.0120301
chr9	116718974	116718974	INS	30	0.0887218
chr9	116790958	116790958	INS	34	0.0142857
chr9	116803497	116803529	DEL	32	0.357895
chr9	116840519	116840519	INS	123	0.0458647
chr9	116840553	116840553	INS	543	0.0458647
chr9	116840563	116840563	INS	384	0.0458647
chr9	116936097	116936097	INS	411	0.00075188
chr9	116942075	116942125	DEL	50	0.00075188
chr9	116977777	116977824	DEL	47	0.00075188
chr9	116990353	116990385	DEL	32	0.789474
chr9	117001477	117001477	INS	6024	0.00075188
chr9	117003532	117003532	INS	42	0.573684
chr9	117016618	117016660	DEL	42	0.0135338
chr9	117016660	117016660	INS	41	0.00150376
chr9	117048965	117048965	INS	33	0.0315789
chr9	117060322	117060355	DEL	33	0.075188
chr9	117060444	117060444	INS	36	0.515789
chr9	117061379	117061379	INS	32	0.515789
chr9	117094108	117094108	INS	117	0.00075188
chr9	117116844	117116876	DEL	32	0.00451128
chr9	117120005	117120036	DEL	31	0.00150376
chr9	117120802	117120802	INS	37	0.00150376
chr9	117140623	117140666	DEL	43	0.00075188
chr9	117144664	117144700	DEL	36	0.0218045
chr9	117147440	117147440	INS	30	0.00075188
chr9	117160405	117160453	DEL	48	0.432331
chr9	117188183	117188213	DEL	30	0.00977444
chr9	117215474	117215474	INS	158	0.00075188
chr9	117225537	117225537	INS	30	0.0849624
chr9	117241994	117242026	DEL	32	0.00150376
chr9	117244581	117244624	DEL	43	0.0075188
chr9	117269339	117269462	DEL	123	0.00075188
chr9	117282609	117282936	DEL	327	0.0037594
chr9	117374420	117374471	DEL	51	0.00075188
chr9	117410449	117411136	DEL	687	0.00150376
chr9	117459434	117459466	DEL	32	0.0037594
chr9	117480527	117480559	DEL	32	0.00075188
chr9	117480537	117480537	INS	31	0.00300752
chr9	117500731	117500767	DEL	36	0.0383459
chr9	117534460	117534490	DEL	30	0.0075188
chr9	117602332	117602332	INS	30	0.00075188
chr9	117624094	117624125	DEL	31	0.0105263
chr9	117628443	117628443	INS	332	0.127068
chr9	117638671	117638671	INS	75	0.00977444
chr9	117695408	117695408	INS	27	0.0300752
chr9	117724903	117724938	DEL	35	0.00300752
chr9	117729743	117729774	DEL	31	0.018797
chr9	117755225	117755454	DEL	229	0.00075188
chr9	117774244	117774244	INS	52	0.0406015
chr9	117834570	117834748	DEL	178	0.0338346
chr9	117843402	117843402	INS	211	0.0105263
chr9	117911076	117911126	DEL	50	0.00075188
chr9	117917458	117917458	INS	4574	0.00075188
chr9	117923475	117923509	DEL	34	0.00075188
chr9	117932042	117932042	INS	30	0.00977444
chr9	117948188	117948242	DEL	54	0.0105263
chr9	117948199	117948199	INS	33	0.00075188
chr9	117980342	117980375	DEL	33	0.0330827
chr9	117983124	117983158	DEL	34	0.00075188
chr9	118014993	118015031	DEL	38	0.00075188
chr9	118043715	118043715	INS	30	0.012782
chr9	118055754	118055754	INS	32	0.0157895
chr9	118084437	118084437	INS	278	0.107519
chr9	118084470	118084470	INS	176	0.409023
chr9	118084476	118084476	INS	102	0.409023
chr9	118086294	118086294	INS	31	0.0947368
chr9	118087440	118087440	INS	332	0.00075188
chr9	118103620	118103658	DEL	38	0.815789
chr9	118244156	118244189	DEL	33	0.328571
chr9	118266924	118266924	INS	32	0.1
chr9	118271382	118271789	DEL	407	0.00300752
chr9	118271383	118271472	DEL	89	0.00150376
chr9	118271412	118272192	DEL	780	0.00150376
chr9	118272219	118272450	DEL	231	0.00150376
chr9	118332908	118332944	DEL	36	0.00451128
chr9	118340299	118340299	INS	42	0.0842105
chr9	118365454	118365454	INS	4024	0.00075188
chr9	118390399	118390399	INS	198	0.1
chr9	118390399	118390399	INS	263	0.1
chr9	118404804	118404804	INS	35	0.00300752
chr9	118472910	118472910	INS	30	0.00827068
chr9	118483223	118483350	DEL	127	0.00075188
chr9	118484118	118484153	DEL	35	0.00225564
chr9	118486553	118486553	INS	198	0.242857
chr9	118493195	118493231	DEL	36	0.38797
chr9	118593737	118593737	INS	30	0.376692
chr9	118609254	118609308	DEL	54	0.640602
chr9	118634356	118634356	INS	4415	0.32782
chr9	118658589	118661359	DEL	2770	0.00601504
chr9	118661240	118661271	DEL	31	0.00676692
chr9	118664076	118664107	DEL	31	0.0849624
chr9	118667124	118667172	DEL	48	0.00075188
chr9	118667929	118667929	INS	148	0.0451128
chr9	118667976	118667976	INS	32	0.103008
chr9	118674427	118674501	DEL	74	0.00075188
chr9	118675486	118675530	DEL	44	0.00075188
chr9	118678150	118678150	INS	43	0.00300752
chr9	118707465	118707465	INS	36	0.0593985
chr9	118713811	118713811	INS	42	0.0112782
chr9	118714384	118714479	DEL	95	0.00075188
chr9	118748099	118748099	INS	87	0.0691729
chr9	118748177	118748177	INS	86	0.0691729
chr9	118804230	118804266	DEL	36	0.00075188
chr9	118839689	118839720	DEL	31	0.00075188
chr9	118846932	118846932	INS	30	0.0270677
chr9	118895273	118895306	DEL	33	0.00300752
chr9	118912009	118912009	INS	30	0.0270677
chr9	118915980	118915980	INS	32	0.00451128
chr9	118926668	118926668	INS	35	0.0203008
chr9	118936079	118936079	INS	30	0.00526316
chr9	118941301	118941333	DEL	32	0.00075188
chr9	118941604	118941649	DEL	45	0.217293
chr9	118958396	118958396	INS	37	0.00075188
chr9	118961662	118961662	INS	34	0.00225564
chr9	119006159	119006194	DEL	35	0.00225564
chr9	119027225	119027267	DEL	42	0.00150376
chr9	119027265	119027265	INS	34	0.0323308
chr9	119031868	119031898	DEL	30	0.00902256
chr9	119037731	119037810	DEL	79	0.012782
chr9	119040347	119040347	INS	70	0.855639
chr9	119072582	119072582	INS	245	0.204511
chr9	119084503	119084533	DEL	30	0.0135338
chr9	119096521	119096551	DEL	30	0.00827068
chr9	119107496	119107526	DEL	30	0.00075188
chr9	119107533	119107533	INS	68	0.48797
chr9	119107540	119107540	INS	367	0.00075188
chr9	119122676	119122710	DEL	34	0.00075188
chr9	119140428	119140428	INS	30	0.152632
chr9	119157869	119157899	DEL	30	0.00075188
chr9	119168602	119168602	INS	59	0.182707
chr9	119180484	119180517	DEL	33	0.00075188
chr9	119219648	119219679	DEL	31	0.0075188
chr9	119249854	119249854	INS	34	0.0037594
chr9	119292341	119292402	INV	61	0.00075188
chr9	119303280	119303315	DEL	35	0.00150376
chr9	119316895	119317161	DEL	266	0.00150376
chr9	119353823	119353853	DEL	30	0.0135338
chr9	119367223	119367223	INS	30	0.145865
chr9	119373720	119373754	DEL	34	0.106767
chr9	119445286	119445286	INS	32	0.1
chr9	119497423	119497481	DEL	58	0.540602
chr9	119500247	119500284	DEL	37	0.00075188
chr9	119515898	119515898	INS	52	0.062406
chr9	119519001	119519001	INS	31	0.191729
chr9	119536068	119536213	DEL	145	0.00075188
chr9	119594817	119595006	DEL	189	0.475188
chr9	119670030	119670062	DEL	32	0.0075188
chr9	119680280	119680316	DEL	36	0.0075188
chr9	119716376	119716418	DEL	42	0.00075188
chr9	119734692	119734729	DEL	37	0.00075188
chr9	119765603	119765635	DEL	32	0.00526316
chr9	119769557	119769875	DEL	318	0.987218
chr9	119799975	119799975	INS	30	0.0135338
chr9	119799992	119799992	INS	198	0.243609
chr9	119835516	119835516	INS	34	0.0135338
chr9	119837198	119837240	DEL	42	0.208271
chr9	119887336	119887336	INS	90	0.103008
chr9	119968524	119968524	INS	319	0.0300752
chr9	119978061	119978147	DEL	86	0.00075188
chr9	119978501	119978550	DEL	49	0.00075188
chr9	119999690	119999721	DEL	31	0.0714286
chr9	120155033	120155065	DEL	32	0.168421
chr9	120164626	120164626	INS	73	0.203008
chr9	120167841	120167891	DEL	50	0.00451128
chr9	120199583	120199632	DEL	49	0.00075188
chr9	120209761	120209802	DEL	41	0.00075188
chr9	120212910	120212955	DEL	45	0.00075188
chr9	120214268	120214316	DEL	48	0.00075188
chr9	120215392	120215428	DEL	36	0.134586
chr9	120224168	120224205	DEL	37	0.00075188
chr9	120260674	120260674	INS	60	0.00300752
chr9	120260928	120260928	INS	63	0.00300752
chr9	120261038	120261038	INS	62	0.00300752
chr9	120291680	120291719	DEL	39	0.00075188
chr9	120292894	120292894	INS	321	0.893233
chr9	120364920	120364963	DEL	43	0.00075188
chr9	120372916	120372916	INS	79	0.346617
chr9	120494747	120497453	DEL	2706	0.133835
chr9	120495742	120495787	DEL	45	0.0112782
chr9	120496535	120496761	DEL	226	0.00075188
chr9	120497423	120497453	DEL	30	0.0075188
chr9	120507917	120507949	DEL	32	0.0105263
chr9	120518179	120518227	DEL	48	0.00150376
chr9	120557743	120557787	DEL	44	0.00075188
chr9	120589416	120589454	DEL	38	0.0541353
chr9	120597748	120597748	INS	31	0.00075188
chr9	120628462	120628493	DEL	31	0.00075188
chr9	120634453	120634588	DEL	135	0.00601504
chr9	120834378	120834378	INS	346	0.00225564
chr9	120872039	120872039	INS	39	0.00075188
chr9	120872041	120872077	DEL	36	0.00075188
chr9	120900109	120900141	DEL	32	0.00977444
chr9	120969308	120969308	INS	30	0.0706767
chr9	120986623	120986623	INS	34	0.00300752
chr9	121002198	121002230	DEL	32	0.0270677
chr9	121024244	121024274	DEL	30	0.0150376
chr9	121025932	121025966	DEL	34	0.00075188
chr9	121077716	121077852	DEL	136	0.154887
chr9	121090038	121090178	DEL	140	0.0225564
chr9	121092458	121092553	DEL	95	0.00225564
chr9	121092509	121092544	DEL	35	0.00225564
chr9	121092612	121092743	DEL	131	0.0172932
chr9	121151386	121151386	INS	31	0.00075188
chr9	121194619	121194619	INS	262	0.00075188
chr9	121220422	121220422	INS	31	0.133835
chr9	121228427	121228427	INS	31	0.00451128
chr9	121251189	121251189	INS	30	0.0165414
chr9	121277655	121277655	INS	335	0.0390977
chr9	121327813	121327813	INS	136	0.00300752
chr9	121334773	121334805	DEL	32	0.0526316
chr9	121357426	121357426	INS	32	0.236842
chr9	121361326	121363436	DEL	2110	0.00150376
chr9	121374117	121374177	DEL	60	0.00075188
chr9	121380723	121380765	DEL	42	0.00075188
chr9	121396505	121396536	DEL	31	0.0488722
chr9	121396548	121396548	INS	30	0.00075188
chr9	121403481	121403481	INS	345	0.00150376
chr9	121411158	121411158	INS	32	0.00075188
chr9	121412768	121412798	DEL	30	0.131579
chr9	121412947	121412947	INS	31	0.00526316
chr9	121420975	121421007	DEL	32	0.0037594
chr9	121429099	121430073	DEL	974	0.00150376
chr9	121464530	121465449	DUP	919	0.1
chr9	121464632	121464632	INS	908	0.0616541
chr9	121464991	121465024	DEL	33	0.00526316
chr9	121543994	121544027	DEL	33	0.0609023
chr9	121549951	121549951	INS	35	0.0270677
chr9	121578723	121578757	DEL	34	0.0157895
chr9	121588612	121588612	INS	35	0.0819549
chr9	121589927	121589961	DEL	34	0.290226
chr9	121614261	121614294	DEL	33	0.00075188
chr9	121621963	121621999	DEL	36	0.00075188
chr9	121627121	121627153	DEL	32	0.00150376
chr9	121642012	121642058	DEL	46	0.275188
chr9	121642031	121642031	INS	55	0.209023
chr9	121642909	121643803	DEL	894	0.00300752
chr9	121649216	121649518	DEL	302	0.211278
chr9	121653202	121653234	DEL	32	0.600752
chr9	121653231	121653231	INS	28	0.00676692
chr9	121662626	121662626	INS	46	0.00075188
chr9	121666860	121666907	DEL	47	0.00601504
chr9	121734083	121734399	DEL	316	0.0037594
chr9	121751088	121751144	DEL	56	0.00225564
chr9	121790933	121791016	DEL	83	0.442857
chr9	121826492	121826538	DEL	46	0.28797
chr9	121826539	121826539	INS	42	0.172932
chr9	121879723	121879856	DEL	133	0.679699
chr9	121897642	121897642	INS	30	0.0992481
chr9	121899348	121899400	DEL	52	0.00075188
chr9	121899367	121899367	INS	42	0.00676692
chr9	121915978	121916017	DEL	39	0.00225564
chr9	121967211	121967241	DEL	30	0.0195489
chr9	121971050	121971050	INS	122	0.0323308
chr9	121971093	121971093	INS	41	0.00150376
chr9	121971166	121971166	INS	124	0.0323308
chr9	121971183	121971183	INS	303	0.0323308
chr9	121971408	121971408	INS	178	0.0323308
chr9	121971412	121971412	INS	78	0.193985
chr9	121971748	121971748	INS	32	0.00150376
chr9	122003654	122003694	DEL	40	0.00150376
chr9	122090114	122090154	DEL	40	0.0368421
chr9	122092613	122092647	DEL	34	0.00075188
chr9	122095926	122095926	INS	32	0.00300752
chr9	122110602	122110667	DEL	65	0.0150376
chr9	122139854	122139889	DEL	35	0.00075188
chr9	122144846	122144877	DEL	31	0.00075188
chr9	122145405	122145438	DEL	33	0.00075188
chr9	122185398	122185528	DEL	130	0.00451128
chr9	122185419	122185419	INS	133	0.0157895
chr9	122247999	122248044	DEL	45	0.00075188
chr9	122344827	122344859	DEL	32	0.0203008
chr9	122352156	122352190	DEL	34	0.00075188
chr9	122376348	122376381	DEL	33	0.00150376
chr9	122391348	122391388	DEL	40	0.0488722
chr9	122532032	122532219	DEL	187	0.780451
chr9	122532086	122532178	DEL	92	0.780451
chr9	122551999	122552039	DEL	40	0.0150376
chr9	122552767	122552798	DEL	31	0.00827068
chr9	122569489	122569489	INS	53	0.306015
chr9	122582488	122582488	INS	604	0.00150376
chr9	122657279	122657279	INS	384	0.0157895
chr9	122670852	122670852	INS	32	0.00526316
chr9	122670963	122671014	DEL	51	0.00225564
chr9	122679007	122679157	DEL	150	0.0180451
chr9	122679068	122679068	INS	45	0.0172932
chr9	122679122	122679165	DEL	43	0.0300752
chr9	122695477	122695477	INS	36	0.037594
chr9	122711424	122711424	INS	173	0.0315789
chr9	122718208	122718208	INS	703	0.0293233
chr9	122723880	122723880	INS	341	0.012782
chr9	122744407	122744407	INS	30	0.0112782
chr9	122773851	122773851	INS	60	0.982707
chr9	122852301	122852340	DEL	39	0.0105263
chr9	122852582	122852582	INS	48	0.00150376
chr9	122866857	122866857	INS	596	0.075188
chr9	122867114	122867771	DEL	657	0.0511278
chr9	122867155	122867155	INS	619	0.00300752
chr9	122867236	122867283	DEL	47	0.125564
chr9	122867520	122867559	DEL	39	0.746617
chr9	122867897	122867944	DEL	47	0.710526
chr9	122868029	122868029	INS	175	0.0157895
chr9	122868075	122868124	DEL	49	0.00075188
chr9	122868130	122868130	INS	586	0.00300752
chr9	122868871	122868901	DEL	30	0.16391
chr9	122917555	122917555	INS	312	0.0075188
chr9	122943153	122943184	DEL	31	0.00075188
chr9	122945165	122945165	INS	40	0.00225564
chr9	122989100	122989100	INS	97	0.012782
chr9	122990774	122990811	DEL	37	0.00827068
chr9	123022525	123023599	DEL	1074	0.00601504
chr9	123022566	123022798	DEL	232	0.00075188
chr9	123047922	123047956	DEL	34	0.0338346
chr9	123051217	123051249	DEL	32	0.169173
chr9	123077611	123077651	DEL	40	0.00150376
chr9	123077612	123077612	INS	50	0.0300752
chr9	123096241	123096241	INS	73	0.0180451
chr9	123102394	123102432	DEL	38	0.00075188
chr9	123103590	123103621	DEL	31	0.0646617
chr9	123181796	123181834	DEL	38	0.00676692
chr9	123182217	123182247	DEL	30	0.00451128
chr9	123235585	123235615	DEL	30	0.0105263
chr9	123277522	123277552	DEL	30	0.0075188
chr9	123288822	123288852	DEL	30	0.0571429
chr9	123301420	123301456	DEL	36	0.0864662
chr9	123310838	123310838	INS	43	0.56015
chr9	123312382	123312382	INS	68	0.161654
chr9	123327799	123327839	DEL	40	0.193985
chr9	123329941	123329971	DEL	30	0.00676692
chr9	123338285	123338285	INS	30	0.00075188
chr9	123347170	123347170	INS	38	0.00225564
chr9	123347521	123347521	INS	361	0.00526316
chr9	123347650	123347650	INS	173	0.00526316
chr9	123347683	123347683	INS	460	0.00526316
chr9	123347695	123347695	INS	60	0.00300752
chr9	123359431	123359465	DEL	34	0.00977444
chr9	123364320	123364320	INS	48	0.364662
chr9	123378799	123378829	DEL	30	0.0157895
chr9	123395470	123395470	INS	32	0.00451128
chr9	123404621	123405670	DEL	1049	0.00225564
chr9	123404777	123404777	INS	63	0.0511278
chr9	123404833	123405019	DEL	186	0.0037594
chr9	123404870	123404870	INS	56	0.0578947
chr9	123404908	123405649	DEL	741	0.00300752
chr9	123404920	123404981	DEL	61	0.0300752
chr9	123405001	123405001	INS	113	0.342857
chr9	123405028	123405028	INS	63	0.342857
chr9	123405097	123405097	INS	59	0.342857
chr9	123405097	123405159	DEL	62	0.0075188
chr9	123405425	123405425	INS	58	0.342857
chr9	123405431	123405796	DEL	365	0.0293233
chr9	123405431	123405431	INS	182	0.00150376
chr9	123405486	123405732	DEL	246	0.0293233
chr9	123405555	123405555	INS	54	0.342857
chr9	123405631	123405877	DEL	246	0.0075188
chr9	123405673	123405673	INS	55	0.342857
chr9	123405788	123406034	DEL	246	0.0075188
chr9	123405856	123405856	INS	59	0.342857
chr9	123405896	123405956	DEL	60	0.00526316
chr9	123406026	123406026	INS	53	0.342857
chr9	123456238	123456238	INS	36	0.0631579
chr9	123495143	123495143	INS	46	0.0639098
chr9	123514078	123514111	DEL	33	0.0135338
chr9	123516885	123516918	DEL	33	0.0165414
chr9	123552020	123552020	INS	38	0.0285714
chr9	123607501	123607531	DEL	30	0.0120301
chr9	123620222	123620256	DEL	34	0.00075188
chr9	123620234	123620234	INS	36	0.00075188
chr9	123627751	123627792	DEL	41	0.00075188
chr9	123650849	123650882	DEL	33	0.00075188
chr9	123675204	123675265	DEL	61	0.00075188
chr9	123690061	123690061	INS	66	0.0345865
chr9	123690078	123690133	DEL	55	0.0233083
chr9	123710561	123710561	INS	30	0.0714286
chr9	123711499	123711499	INS	30	0.0714286
chr9	123740901	123740901	INS	38	0.0037594
chr9	123740910	123740941	DEL	31	0.00225564
chr9	123744816	123744848	DEL	32	0.00075188
chr9	123779874	123779874	INS	31	0.00150376
chr9	123802501	123802501	INS	80	1
chr9	123818518	123818556	DEL	38	0.00451128
chr9	123851812	123851812	INS	346	0.00075188
chr9	123888966	123889003	DEL	37	0.00451128
chr9	123902160	123902204	DEL	44	0.00075188
chr9	123944182	123944215	DEL	33	0.0300752
chr9	123972255	123972285	DEL	30	0.00902256
chr9	123972426	123972469	DEL	43	0.00075188
chr9	124042850	124042850	INS	30	0.00150376
chr9	124043736	124043767	DEL	31	0.248872
chr9	124088201	124088201	INS	245	0.228571
chr9	124090175	124090206	DEL	31	0.00075188
chr9	124101636	124101636	INS	49	0.0481203
chr9	124106274	124106274	INS	189	0.980451
chr9	124112778	124112817	DEL	39	0.106767
chr9	124189921	124189921	INS	38	0.00451128
chr9	124208229	124208261	DEL	32	0.0541353
chr9	124217265	124217301	DEL	36	0.0112782
chr9	124227410	124227410	INS	30	0.00075188
chr9	124232052	124232083	DEL	31	0.00601504
chr9	124236177	124236472	INV	295	0.00075188
chr9	124289179	124289210	DEL	31	0.0195489
chr9	124301337	124301377	DEL	40	0.00075188
chr9	124341425	124341470	DEL	45	0.907519
chr9	124396302	124396332	DEL	30	0.304511
chr9	124406660	124406660	INS	185	0.00902256
chr9	124425924	124425924	INS	32	0.0233083
chr9	124434292	124434338	DEL	46	0.00075188
chr9	124434311	124434311	INS	37	0.0105263
chr9	124445016	124445016	INS	328	0.966917
chr9	124445062	124445062	INS	65	0.00150376
chr9	124445062	124445062	INS	238	0.966917
chr9	124494665	124494665	INS	34	0.00075188
chr9	124510423	124510454	DEL	31	0.0503759
chr9	124579240	124579364	DEL	124	0.00225564
chr9	124588434	124588476	DEL	42	0.00075188
chr9	124611776	124611776	INS	34	0.0496241
chr9	124612781	124612818	DEL	37	0.0323308
chr9	124683196	124683340	DEL	144	0.00150376
chr9	124700819	124700876	DEL	57	0.00075188
chr9	124786730	124786778	DEL	48	0.00150376
chr9	124825929	124825929	INS	100	0.00300752
chr9	124835825	124835865	DEL	40	0.00827068
chr9	124894951	124894951	INS	34	0.00075188
chr9	124895269	124895416	DEL	147	0.0165414
chr9	124895901	124895950	DEL	49	0.0165414
chr9	124962358	124962483	DEL	125	0.00075188
chr9	125004757	125004788	DEL	31	0.0924812
chr9	125015428	125015428	INS	342	0.0112782
chr9	125028698	125028698	INS	65	0.0180451
chr9	125042617	125042617	INS	30	0.00300752
chr9	125073093	125073123	DEL	30	0.00075188
chr9	125092135	125092168	DEL	33	0.0278195
chr9	125106124	125106124	INS	30	0.0105263
chr9	125108611	125108650	DEL	39	0.435338
chr9	125146021	125146064	DEL	43	0.00075188
chr9	125156745	125156776	DEL	31	0.00150376
chr9	125165797	125165797	INS	30	0.00075188
chr9	125167380	125167410	DEL	30	0.00150376
chr9	125171471	125171503	DEL	32	0.138346
chr9	125173411	125173441	DEL	30	0.00075188
chr9	125174451	125174451	INS	582	0.00902256
chr9	125234589	125234589	INS	31	0.0406015
chr9	125263681	125263711	DEL	30	0.0180451
chr9	125265283	125265283	INS	112	0.00225564
chr9	125265638	125265638	INS	839	0.969173
chr9	125293621	125293621	INS	73	0.0293233
chr9	125293853	125293883	DEL	30	0.0330827
chr9	125293853	125293853	INS	63	0.0293233
chr9	125300037	125300069	DEL	32	0.103008
chr9	125327063	125327095	DEL	32	0.00075188
chr9	125380988	125381042	DEL	54	0.00075188
chr9	125396719	125396719	INS	2488	0.0413534
chr9	125458840	125458840	INS	206	0.0503759
chr9	125458890	125458890	INS	432	0.952632
chr9	125458899	125458899	INS	92	0.0195489
chr9	125459855	125459855	INS	40	0.218797
chr9	125471610	125471746	DEL	136	0.00075188
chr9	125519654	125519654	INS	35	0.00150376
chr9	125557651	125557651	INS	142	0.0315789
chr9	125577520	125577520	INS	214	0.00451128
chr9	125577667	125577667	INS	259	0.00451128
chr9	125577669	125577669	INS	30	0.0413534
chr9	125577872	125577872	INS	235	0.00451128
chr9	125597268	125597305	DEL	37	0.00075188
chr9	125623770	125623770	INS	47	0.475188
chr9	125623848	125624602	DEL	754	0.00075188
chr9	125624370	125624370	INS	50	0.475188
chr9	125624530	125624579	DEL	49	0.0684211
chr9	125624549	125624549	INS	48	0.475188
chr9	125693665	125693665	INS	38	0.0345865
chr9	125698305	125698340	DEL	35	0.00601504
chr9	125722596	125722626	DEL	30	0.00150376
chr9	125740281	125741573	DEL	1292	0.00601504
chr9	125745184	125745220	DEL	36	0.00075188
chr9	125776342	125776379	DEL	37	0.00075188
chr9	125779868	125779868	INS	48	0.00225564
chr9	125779964	125780041	DEL	77	0.0255639
chr9	125780186	125780235	DEL	49	0.0240602
chr9	125780648	125780648	INS	51	0.00225564
chr9	125780974	125780974	INS	116	0.655639
chr9	125804914	125804914	INS	32	0.0556391
chr9	125814027	125814027	INS	5275	0.855639
chr9	125835016	125835049	DEL	33	0.0210526
chr9	125899198	125899408	DEL	210	0.0330827
chr9	125899214	125899245	DEL	31	0.476692
chr9	125943366	125943403	DEL	37	0.150376
chr9	125970216	125970247	DEL	31	0.0676692
chr9	125985170	125985170	INS	357	0.972932
chr9	125991440	125991470	DEL	30	0.0142857
chr9	126012395	126012427	DEL	32	0.00451128
chr9	126013182	126013182	INS	170	0.00075188
chr9	126013409	126013409	INS	52	0.00075188
chr9	126013417	126013586	DEL	169	0.433835
chr9	126013504	126013788	DEL	284	0.0323308
chr9	126013677	126013733	DEL	56	0.0428571
chr9	126037444	126037444	INS	131	0.00601504
chr9	126065535	126065535	INS	209	0.0360902
chr9	126065549	126065549	INS	409	0.0360902
chr9	126073846	126073880	DEL	34	0.00225564
chr9	126102732	126102764	DEL	32	0.00150376
chr9	126126587	126126620	DEL	33	0.0210526
chr9	126139473	126139511	DEL	38	0.00075188
chr9	126143842	126143874	DEL	32	0.00075188
chr9	126160904	126161056	DEL	152	0.00075188
chr9	126168283	126168317	DEL	34	0.0390977
chr9	126194378	126194417	DEL	39	0.00075188
chr9	126206682	126206724	DEL	42	0.00075188
chr9	126208818	126216176	DEL	7358	0.00526316
chr9	126215130	126215182	DEL	52	0.105263
chr9	126217883	126217883	INS	179	0.556391
chr9	126240373	126240404	DEL	31	0.115789
chr9	126240566	126240603	DEL	37	0.109774
chr9	126268637	126268669	DEL	32	0.00526316
chr9	126270706	126270706	INS	32	0.00526316
chr9	126276787	126276819	DEL	32	0.115038
chr9	126297363	126297363	INS	32	0.283459
chr9	126310442	126310474	DEL	32	0.269173
chr9	126401401	126401439	DEL	38	0.00075188
chr9	126420562	126420592	DEL	30	0.00526316
chr9	126476053	126476053	INS	41	0.221805
chr9	126484519	126484551	DEL	32	0.00300752
chr9	126484620	126484945	DEL	325	0.00075188
chr9	126484627	126485078	DEL	451	0.226316
chr9	126484668	126484884	DEL	216	0.00075188
chr9	126484680	126485271	DEL	591	0.0135338
chr9	126484872	126485169	DEL	297	0.0135338
chr9	126485331	126485538	DEL	207	0.00827068
chr9	126485552	126485610	DEL	58	0.318797
chr9	126493754	126493754	INS	34	0.00075188
chr9	126505666	126505696	DEL	30	0.00075188
chr9	126509318	126509348	DEL	30	0.00676692
chr9	126561920	126561958	DEL	38	0.00075188
chr9	126567389	126567434	DEL	45	0.00075188
chr9	126576133	126576163	DEL	30	0.00075188
chr9	126580427	126580467	DEL	40	0.00075188
chr9	126583767	126583767	INS	31	0.00150376
chr9	126590107	126590107	INS	30	0.0150376
chr9	126611059	126611093	DEL	34	0.0699248
chr9	126659934	126659934	INS	430	0.00075188
chr9	126659938	126659938	INS	71	0.00676692
chr9	126660018	126660018	INS	268	0.0075188
chr9	126660112	126660112	INS	180	0.0075188
chr9	126660179	126660179	INS	286	0.0075188
chr9	126660226	126660226	INS	168	0.0075188
chr9	126661235	126661270	DEL	35	0.119549
chr9	126661257	126661257	INS	36	0.314286
chr9	126668445	126668445	INS	30	0.00601504
chr9	126709679	126709709	DEL	30	0.171429
chr9	126717633	126717633	INS	30	0.00075188
chr9	126729967	126730412	DEL	445	0.0037594
chr9	126734039	126734039	INS	50	0.00300752
chr9	126736717	126736717	INS	30	0.0112782
chr9	126748294	126748333	DEL	39	0.00075188
chr9	126758180	126760985	DEL	2805	0.153383
chr9	126785981	126785981	INS	84	0.00150376
chr9	126786008	126786040	DEL	32	0.0105263
chr9	126791926	126791967	DEL	41	0.00150376
chr9	126798562	126798592	DEL	30	0.00225564
chr9	126799432	126799432	INS	31	0.0398496
chr9	126814267	126814267	INS	240	0.00225564
chr9	126814269	126814269	INS	89	0.0924812
chr9	126817102	126817102	INS	35	0.00075188
chr9	126876165	126876165	INS	941	0.467669
chr9	126876168	126876168	INS	1758	0.118797
chr9	126876181	126876181	INS	275	0.00150376
chr9	126876182	126876182	INS	605	0.467669
chr9	126876217	126876217	INS	2292	0.118797
chr9	126909180	126909180	INS	40	0.101504
chr9	126909225	126909225	INS	155	0.00601504
chr9	126909227	126909227	INS	293	0.00601504
chr9	126958144	126958144	INS	44	0.00526316
chr9	126964653	126964653	INS	34	0.0300752
chr9	126966522	126966522	INS	31	0.00075188
chr9	126974920	126974954	DEL	34	0.0293233
chr9	127055008	127055043	DEL	35	0.0503759
chr9	127182398	127182398	INS	70	0.00977444
chr9	127188832	127188832	INS	33	0.0225564
chr9	127199573	127199573	INS	42	0.00601504
chr9	127225804	127225804	INS	39	0.00902256
chr9	127301927	127301957	DEL	30	0.0112782
chr9	127385121	127385152	DEL	31	0.00075188
chr9	127391535	127391535	INS	59	0.328571
chr9	127406663	127406663	INS	41	0.336842
chr9	127408235	127408235	INS	482	0.582707
chr9	127409104	127409104	INS	146	0.00902256
chr9	127409188	127409188	INS	37	0.00075188
chr9	127409383	127409383	INS	40	0.00075188
chr9	127409422	127409422	INS	298	0.00902256
chr9	127409424	127409424	INS	198	0.00902256
chr9	127419340	127423798	DEL	4458	0.152632
chr9	127420203	127420608	DEL	405	0.00075188
chr9	127454049	127454049	INS	35	0.0165414
chr9	127464376	127464431	DEL	55	0.153383
chr9	127466489	127466521	DEL	32	0.0037594
chr9	127469921	127471743	DEL	1822	0.0135338
chr9	127472005	127472118	DEL	113	0.00075188
chr9	127500360	127500360	INS	32	0.00300752
chr9	127509816	127509816	INS	62	0.151128
chr9	127523188	127523222	DEL	34	0.425564
chr9	127577468	127577502	DEL	34	0.0263158
chr9	127577493	127577493	INS	70	0.0105263
chr9	127582020	127582053	DEL	33	0.0263158
chr9	127598442	127598476	DEL	34	0.0195489
chr9	127598479	127598479	INS	32	0.0428571
chr9	127602659	127602690	DEL	31	0.0639098
chr9	127611233	127611264	DEL	31	0.00225564
chr9	127620920	127625681	DEL	4761	0.00075188
chr9	127624057	127624092	DEL	35	0.0706767
chr9	127720807	127720807	INS	316	0.00526316
chr9	127720833	127720833	INS	510	0.00300752
chr9	127720842	127720842	INS	631	0.0496241
chr9	127725561	127725592	DEL	31	0.00075188
chr9	127726789	127726820	DEL	31	0.00300752
chr9	127736644	127736681	DEL	37	0.00075188
chr9	127737044	127737078	DEL	34	0.00150376
chr9	127777557	127777557	INS	147	0.00300752
chr9	127834837	127834837	INS	298	0.0503759
chr9	127837812	127837812	INS	30	0.106015
chr9	127866036	127866036	INS	80	0.0654135
chr9	127866060	127866090	DEL	30	0.00075188
chr9	127870824	127871760	DEL	936	0.00150376
chr9	127882568	127882568	INS	261	0.0037594
chr9	127882572	127882572	INS	382	0.0037594
chr9	127949318	127949374	DEL	56	0.00075188
chr9	127957288	127957288	INS	46	0.00075188
chr9	127961762	127961854	DEL	92	0.0105263
chr9	127965107	127965143	DEL	36	0.0135338
chr9	127985678	127985678	INS	30	0.393233
chr9	128029662	128029662	INS	39	0.012782
chr9	128039802	128039833	DEL	31	0.00300752
chr9	128048835	128048835	INS	42	0.0165414
chr9	128050489	128050785	DEL	296	0.00150376
chr9	128050681	128053995	DEL	3314	0.00827068
chr9	128055330	128055330	INS	153	0.97218
chr9	128118805	128118908	DEL	103	0.13609
chr9	128118837	128118837	INS	48	0.0172932
chr9	128119058	128119058	INS	38	0.0172932
chr9	128138471	128139746	DEL	1275	0.771429
chr9	128138617	128138776	DEL	159	0.71203
chr9	128138659	128138740	DEL	81	0.71203
chr9	128138745	128138745	INS	79	0.00075188
chr9	128138779	128139095	DEL	316	0.00526316
chr9	128138919	128139364	DEL	445	0.0218045
chr9	128138939	128139098	DEL	159	0.00150376
chr9	128138952	128139750	DEL	798	0.0849624
chr9	128139021	128139021	INS	71	0.00300752
chr9	128139134	128139693	DEL	559	0.0849624
chr9	128139146	128139227	DEL	81	0.00300752
chr9	128139258	128139258	INS	149	0.00075188
chr9	128139350	128139350	INS	469	0.0037594
chr9	128139503	128139746	DEL	243	0.0037594
chr9	128139667	128139748	DEL	81	0.00601504
chr9	128161649	128161714	DEL	65	0.00075188
chr9	128239650	128239694	DEL	44	0.00075188
chr9	128291982	128292013	DEL	31	0.328571
chr9	128353745	128353745	INS	115	0.12406
chr9	128356701	128356850	DEL	149	0.0578947
chr9	128437905	128438085	DEL	180	0.192481
chr9	128444319	128444319	INS	187	0.00075188
chr9	128455558	128455591	DEL	33	0.0586466
chr9	128463728	128463728	INS	34	0.209023
chr9	128464666	128464862	DEL	196	0.998496
chr9	128467001	128467033	DEL	32	0.0466165
chr9	128469994	128470025	DEL	31	0.0120301
chr9	128470015	128470015	INS	49	0.0255639
chr9	128479463	128479521	DEL	58	0.00075188
chr9	128497429	128497459	DEL	30	0.0180451
chr9	128497448	128497448	INS	36	0.00075188
chr9	128520338	128520338	INS	40	0.012782
chr9	128524526	128524563	DEL	37	0.00075188
chr9	128537455	128537455	INS	31	0.00225564
chr9	128561017	128561017	INS	30	0.00075188
chr9	128562972	128563002	DEL	30	0.012782
chr9	128594808	128594842	DEL	34	0.00075188
chr9	128596309	128596344	DEL	35	0.00075188
chr9	128600703	128601024	DEL	321	0.00075188
chr9	128600976	128600976	INS	30	0.00225564
chr9	128649413	128653416	DEL	4003	0.00150376
chr9	128649789	128651709	DEL	1920	0.83985
chr9	128650537	128650537	INS	150	0.00150376
chr9	128651544	128651611	DEL	67	0.0496241
chr9	128653432	128653729	DEL	297	0.00075188
chr9	128656419	128656449	DEL	30	0.0406015
chr9	128667827	128667827	INS	242	0.00150376
chr9	128667827	128668055	DEL	228	0.0481203
chr9	128668240	128668324	DEL	84	0.0548872
chr9	128701943	128701943	INS	30	0.00225564
chr9	128717876	128717906	DEL	30	0.00075188
chr9	128734146	128734146	INS	30	0.277444
chr9	128767031	128767067	DEL	36	0.00075188
chr9	128775002	128775166	DEL	164	0.00075188
chr9	128775783	128775828	DEL	45	0.00075188
chr9	128780462	128780506	DEL	44	0.0518797
chr9	128789814	128789814	INS	38	0.00526316
chr9	128794508	128795493	DEL	985	0.0255639
chr9	128795449	128795480	DEL	31	0.024812
chr9	128801962	128802254	DEL	292	0.0849624
chr9	128806841	128806881	DEL	40	0.00075188
chr9	128830633	128830663	DEL	30	0.00451128
chr9	128851633	128851633	INS	197	0.0037594
chr9	128854494	128854494	INS	116	0.0150376
chr9	128855346	128855542	DEL	196	0.0421053
chr9	128865329	128865360	DEL	31	0.607519
chr9	128865332	128865332	INS	178	0.00075188
chr9	128872813	128872859	DEL	46	0.0406015
chr9	128890133	128890171	DEL	38	0.00150376
chr9	128893820	128894546	DEL	726	0.00150376
chr9	128898040	128898084	DEL	44	0.0112782
chr9	128918315	128918315	INS	35	0.0075188
chr9	128932620	128932753	DEL	133	0.394737
chr9	128938647	128939879	DEL	1232	0.366165
chr9	128948712	128948742	DEL	30	0.0105263
chr9	128966143	128966174	DEL	31	0.00601504
chr9	129004978	129005008	DEL	30	0.00225564
chr9	129016350	129016381	DEL	31	0.00075188
chr9	129019781	129019781	INS	328	0.00075188
chr9	129025613	129025613	INS	32	0.453383
chr9	129033140	129033140	INS	332	0.0616541
chr9	129133020	129133094	DEL	74	0.00150376
chr9	129164791	129164791	INS	175	0.278195
chr9	129218231	129218263	DEL	32	0.00526316
chr9	129239101	129239101	INS	158	0.0135338
chr9	129239133	129239133	INS	71	0.00977444
chr9	129239182	129239464	DEL	282	0.0165414
chr9	129239190	129239248	DEL	58	0.0541353
chr9	129239283	129239464	DEL	181	0.0165414
chr9	129239491	129239522	DEL	31	0.0037594
chr9	129239627	129239692	DEL	65	0.018797
chr9	129239774	129239915	DEL	141	0.0150376
chr9	129239865	129239926	DEL	61	0.0075188
chr9	129240041	129240041	INS	30	0.111278
chr9	129244985	129244985	INS	32	0.00150376
chr9	129249409	129249409	INS	331	0.00977444
chr9	129264407	129265791	DEL	1384	0.703008
chr9	129275287	129275287	INS	33	0.0105263
chr9	129292237	129292268	DEL	31	0.0443609
chr9	129295183	129295220	DEL	37	0.00451128
chr9	129300423	129300423	INS	31	0.00075188
chr9	129302790	129305145	DEL	2355	0.0180451
chr9	129340033	129340312	DEL	279	0.00075188
chr9	129340821	129340895	DEL	74	0.00601504
chr9	129363084	129363084	INS	76	0.037594
chr9	129393664	129393664	INS	30	0.0112782
chr9	129396499	129396499	INS	459	0.803759
chr9	129396782	129396782	INS	489	0.803759
chr9	129410255	129410662	DUP	407	0.0195489
chr9	129410354	129410354	INS	152	0.0150376
chr9	129410371	129410371	INS	32	0.17594
chr9	129410446	129410446	INS	1449	0.925564
chr9	129410458	129410458	INS	35	0.17594
chr9	129410533	129410533	INS	232	0.0150376
chr9	129421513	129421605	DEL	92	0.00902256
chr9	129423636	129423670	DEL	34	0.0669173
chr9	129423970	129424466	INV	496	0.0458647
chr9	129426082	129426082	INS	317	0.455639
chr9	129428800	129429245	DEL	445	0.169925
chr9	129429549	129429549	INS	648	0.148872
chr9	129430303	129430611	DEL	308	0.47218
chr9	129433527	129433527	INS	77	0.477444
chr9	129435067	129435405	DEL	338	0.00075188
chr9	129437621	129437655	DEL	34	0.47218
chr9	129438541	129438666	DEL	125	0.475188
chr9	129439872	129440061	DEL	189	0.472932
chr9	129442146	129442146	INS	650	0.330827
chr9	129442162	129442162	INS	85	0.325564
chr9	129442294	129442294	INS	372	0.22406
chr9	129442297	129442328	DEL	31	0.0706767
chr9	129442374	129442374	INS	40	0.0120301
chr9	129442666	129442666	INS	151	0.325564
chr9	129442924	129442924	INS	967	0.330827
chr9	129444104	129444856	DEL	752	0.00451128
chr9	129445368	129445571	DEL	203	0.0255639
chr9	129447558	129447558	INS	485	0.0165414
chr9	129450864	129451092	DEL	228	0.00075188
chr9	129453790	129453790	INS	74	0.0526316
chr9	129453796	129453878	DEL	82	0.00150376
chr9	129454197	129454197	INS	46	0.00601504
chr9	129454260	129454260	INS	207	0.00150376
chr9	129454343	129454343	INS	483	0.219549
chr9	129454409	129454448	DEL	39	0.173684
chr9	129454409	129454409	INS	194	0.00150376
chr9	129454417	129454417	INS	67	0.0526316
chr9	129454680	129454680	INS	165	0.00150376
chr9	129457385	129457385	INS	56	0.00451128
chr9	129468684	129468720	DEL	36	0.00225564
chr9	129469139	129469139	INS	61	0.00150376
chr9	129514657	129514657	INS	71	0.996241
chr9	129525888	129525931	DEL	43	0.00075188
chr9	129576000	129576595	DEL	595	0.00075188
chr9	129583462	129583462	INS	40	0.193985
chr9	129611571	129612500	DEL	929	0.00075188
chr9	129642479	129643122	DEL	643	0.00150376
chr9	129659599	129659635	DEL	36	0.0180451
chr9	129662050	129662616	DEL	566	0.0609023
chr9	129684534	129684534	INS	40	0.00526316
chr9	129689823	129689823	INS	313	0.126316
chr9	129717697	129717697	INS	30	0.00150376
chr9	129723156	129723156	INS	57	0.0112782
chr9	129733405	129733405	INS	203	0.215789
chr9	129735952	129736062	DEL	110	0.0481203
chr9	129739386	129739421	DEL	35	0.00075188
chr9	129758620	129758652	DEL	32	0.012782
chr9	129758621	129758621	INS	34	0.00075188
chr9	129774529	129774529	INS	27	0.00075188
chr9	129779719	129779719	INS	28	0.0142857
chr9	129780721	129791055	DEL	10334	0.00075188
chr9	129785390	129785390	INS	32	0.169925
chr9	129846249	129846249	INS	44	0.00225564
chr9	129859256	129859256	INS	120	0.899248
chr9	129873082	129873082	INS	30	0.00225564
chr9	129875859	129875890	DEL	31	0.0112782
chr9	129875861	129875861	INS	31	0.849624
chr9	129907588	129907619	DEL	31	0.00902256
chr9	129908173	129908232	DEL	59	0.0338346
chr9	129947442	129947442	INS	31	0.00075188
chr9	129958987	129958987	INS	35	0.0120301
chr9	129965768	129965804	DEL	36	0.0180451
chr9	129986004	129986054	DEL	50	0.00526316
chr9	129990754	129990785	DEL	31	0.00075188
chr9	130067674	130067674	INS	320	0.0218045
chr9	130084049	130084049	INS	32	0.0112782
chr9	130085756	130085756	INS	47	0.00977444
chr9	130099866	130099896	DEL	30	0.248872
chr9	130162604	130162919	DEL	315	0.0203008
chr9	130169260	130169296	DEL	36	0.326316
chr9	130176180	130176180	INS	36	0.0293233
chr9	130194351	130194351	INS	27	0.0135338
chr9	130221394	130221426	DEL	32	0.291729
chr9	130221860	130221904	DEL	44	0.0308271
chr9	130221882	130221882	INS	363	0.0240602
chr9	130221882	130221882	INS	129	0.00075188
chr9	130221882	130221882	INS	268	0.00075188
chr9	130221928	130221928	INS	150	0.00075188
chr9	130222009	130222009	INS	245	0.00075188
chr9	130222010	130222010	INS	32	0.0616541
chr9	130240612	130240644	DEL	32	0.00075188
chr9	130253699	130253729	DEL	30	0.043609
chr9	130268365	130272522	DEL	4157	0.12782
chr9	130277935	130278053	DEL	118	0.686466
chr9	130287563	130287597	DEL	34	0.00075188
chr9	130310583	130310617	DEL	34	0.302256
chr9	130312541	130312541	INS	43	0.468421
chr9	130312542	130312635	DEL	93	0.00225564
chr9	130313095	130313426	DEL	331	0.0203008
chr9	130315189	130315276	DEL	87	0.00075188
chr9	130315373	130315373	INS	68	0.178947
chr9	130317478	130317510	DEL	32	0.00075188
chr9	130345013	130345013	INS	118	0.00075188
chr9	130357271	130357271	INS	44	0.0255639
chr9	130373685	130373685	INS	31	0.0105263
chr9	130419686	130419759	DEL	73	0.00225564
chr9	130429703	130429786	DEL	83	0.13609
chr9	130454795	130454795	INS	31	0.00225564
chr9	130483714	130483759	DEL	45	0.00075188
chr9	130483777	130483777	INS	61	0.0037594
chr9	130484795	130484835	DEL	40	0.00075188
chr9	130506597	130506597	INS	93	0.00075188
chr9	130506673	130506713	DEL	40	0.453383
chr9	130507739	130512034	DEL	4295	0.166165
chr9	130507811	130507853	DEL	42	0.0240602
chr9	130507834	130507834	INS	65	0.00150376
chr9	130512683	130512723	DEL	40	0.00075188
chr9	130515942	130516110	DEL	168	0.00451128
chr9	130530442	130530566	DEL	124	0.00075188
chr9	130542925	130542925	INS	44	0.11203
chr9	130543783	130543831	DEL	48	0.0157895
chr9	130559269	130559269	INS	28	0.0466165
chr9	130576321	130576354	DEL	33	0.113534
chr9	130589371	130589409	DEL	38	0.0315789
chr9	130589669	130589704	DEL	35	0.337594
chr9	130589677	130589677	INS	32	0.037594
chr9	130590028	130590062	DEL	34	0.00150376
chr9	130628085	130628131	DEL	46	0.00075188
chr9	130680661	130680661	INS	32	0.0105263
chr9	130716075	130716106	DEL	31	0.00150376
chr9	130718008	130718043	DEL	35	0.00225564
chr9	130728232	130728232	INS	34	0.00451128
chr9	130730048	130730048	INS	31	0.00451128
chr9	130730983	130731019	DEL	36	0.00075188
chr9	130771754	130771754	INS	39	0.00300752
chr9	130777523	130777599	DEL	76	0.0150376
chr9	130777603	130777603	INS	74	0.00075188
chr9	130777776	130777851	DEL	75	0.311278
chr9	130777809	130777809	INS	76	0.00075188
chr9	130777929	130777929	INS	72	0.00075188
chr9	130778092	130778092	INS	73	0.00075188
chr9	130778313	130778313	INS	73	0.00075188
chr9	130798968	130798968	INS	31	0.00150376
chr9	130809405	130809438	DEL	33	0.0037594
chr9	130868590	130868621	DEL	31	0.00075188
chr9	130876783	130877853	DEL	1070	0.075188
chr9	130898942	130898942	INS	67	0.00075188
chr9	130898979	130899086	DEL	107	0.037594
chr9	130919974	130919974	INS	32	0.0601504
chr9	130944499	130944499	INS	1101	0.00075188
chr9	130944556	130944556	INS	344	0.00150376
chr9	130955075	130955075	INS	464	0.795489
chr9	130955279	130955279	INS	33	0.0992481
chr9	130955287	130955287	INS	529	0.795489
chr9	130955310	130955310	INS	843	0.795489
chr9	130958737	130958737	INS	237	0.0293233
chr9	130958742	130958742	INS	114	0.075188
chr9	130958743	130958743	INS	1315	0.162406
chr9	130958753	130958753	INS	4260	0.012782
chr9	130958854	130958854	INS	432	0.0255639
chr9	130958907	130958907	INS	2685	0.012782
chr9	130969206	130969206	INS	36	0.00150376
chr9	130972103	130972103	INS	66	0.00300752
chr9	130972156	130972156	INS	138	0.00300752
chr9	130972435	130972435	INS	59	0.00300752
chr9	130972534	130972534	INS	138	0.00300752
chr9	131022217	131022217	INS	30	0.0240602
chr9	131032531	131032569	DEL	38	0.00150376
chr9	131032536	131032536	INS	28	0.00827068
chr9	131041368	131041368	INS	35	0.00451128
chr9	131047167	131047167	INS	30	0.00150376
chr9	131065818	131065850	DEL	32	0.0037594
chr9	131069631	131069631	INS	31	0.0924812
chr9	131077680	131077712	DEL	32	0.0353383
chr9	131084923	131084962	DEL	39	0.00075188
chr9	131086577	131086577	INS	31	0.00300752
chr9	131096414	131096414	INS	36	0.278947
chr9	131106770	131106803	DEL	33	0.00225564
chr9	131123915	131123953	DEL	38	0.00075188
chr9	131124360	131124391	DEL	31	0.00075188
chr9	131193630	131193660	DEL	30	0.0323308
chr9	131206135	131206135	INS	36	0.0390977
chr9	131215916	131216238	DEL	322	0.00075188
chr9	131223728	131223728	INS	34	0.0383459
chr9	131256258	131256292	DEL	34	0.127068
chr9	131259589	131259619	DEL	30	0.00075188
chr9	131274836	131274888	DEL	52	0.00225564
chr9	131307550	131307581	DEL	31	0.00150376
chr9	131321907	131321907	INS	137	0.00075188
chr9	131341956	131341956	INS	44	0.0037594
chr9	131351341	131351341	INS	30	0.00150376
chr9	131359300	131359300	INS	1142	0.506015
chr9	131366391	131366421	DEL	30	0.00150376
chr9	131370209	131370209	INS	66	0.86015
chr9	131380887	131380887	INS	31	0.00526316
chr9	131385116	131390591	DEL	5475	0.0654135
chr9	131389356	131389399	DEL	43	0.00075188
chr9	131396298	131396338	DEL	40	0.00075188
chr9	131414409	131414409	INS	3393	0.790226
chr9	131420437	131420437	INS	601	0.0360902
chr9	131420467	131420467	INS	264	0.0142857
chr9	131420495	131420495	INS	158	0.196992
chr9	131430506	131430536	DEL	30	0.00902256
chr9	131430520	131430520	INS	50	0.00601504
chr9	131448545	131448545	INS	32	0.0105263
chr9	131452079	131452111	DEL	32	0.0992481
chr9	131454866	131454954	DEL	88	0.0443609
chr9	131515727	131515871	DEL	144	0.126316
chr9	131515769	131515769	INS	34	0.00075188
chr9	131515862	131515862	INS	85	0.703759
chr9	131515985	131515985	INS	82	0.703759
chr9	131516095	131516171	DEL	76	0.00225564
chr9	131516298	131516298	INS	51	0.00075188
chr9	131516405	131516405	INS	34	0.00075188
chr9	131555121	131555121	INS	31	0.0233083
chr9	131573600	131573634	DEL	34	0.0669173
chr9	131586248	131586890	DEL	642	0.0451128
chr9	131586462	131586526	DEL	64	0.0466165
chr9	131586497	131586889	DEL	392	0.00300752
chr9	131586707	131586740	DEL	33	0.0285714
chr9	131586971	131587221	DEL	250	0.00075188
chr9	131587074	131587074	INS	32	0.0157895
chr9	131587146	131587306	DEL	160	0.00451128
chr9	131695014	131695014	INS	327	0.0203008
chr9	131715865	131715865	INS	33	0.00075188
chr9	131726596	131726639	DEL	43	0.318045
chr9	131730699	131730699	INS	30	0.00225564
chr9	131733364	131733399	DEL	35	0.00075188
chr9	131746877	131746877	INS	47	0.0120301
chr9	131747149	131747186	DEL	37	0.043609
chr9	131755530	131755530	INS	30	0.0135338
chr9	131764726	131764726	INS	29	0.23609
chr9	131789088	131789088	INS	192	0.885714
chr9	131789215	131789215	INS	333	0.885714
chr9	131789236	131789236	INS	66	0.0203008
chr9	131814237	131814269	DEL	32	0.00225564
chr9	131833136	131833136	INS	29	0.181203
chr9	131834058	131834101	DEL	43	0.00526316
chr9	131848046	131848109	DEL	63	0.0218045
chr9	131848942	131848942	INS	32	0.319549
chr9	131863655	131863694	DEL	39	0.0037594
chr9	131905691	131905731	DEL	40	0.00150376
chr9	131907770	131907770	INS	40	0.146617
chr9	131927586	131927626	DEL	40	0.00075188
chr9	131956616	131956616	INS	31	0.00075188
chr9	131964328	131964328	INS	737	0.97594
chr9	131966377	131966412	DEL	35	0.00075188
chr9	131966385	131966385	INS	48	0.00300752
chr9	131987001	131987031	DEL	30	0.00150376
chr9	132000060	132000090	DEL	30	0.00601504
chr9	132045415	132045452	DEL	37	0.00150376
chr9	132095119	132095184	DEL	65	0.00075188
chr9	132095457	132095457	INS	38	0.00075188
chr9	132134261	132134261	INS	80	0.00977444
chr9	132134379	132134379	INS	39	0.00977444
chr9	132139251	132139291	DEL	40	0.209774
chr9	132142652	132142652	INS	499	0.00225564
chr9	132162581	132162624	DEL	43	0.00601504
chr9	132173941	132173941	INS	106	0.043609
chr9	132174110	132174155	DEL	45	0.00150376
chr9	132174295	132174345	DEL	50	0.00150376
chr9	132185877	132185877	INS	39	0.00150376
chr9	132216407	132216441	DEL	34	0.0315789
chr9	132260259	132260305	DEL	46	0.00075188
chr9	132269957	132270038	DEL	81	0.00676692
chr9	132270020	132270097	DEL	77	0.00676692
chr9	132270042	132270042	INS	83	0.00150376
chr9	132270119	132270119	INS	160	0.00150376
chr9	132278441	132278473	DEL	32	0.0105263
chr9	132377429	132377509	DEL	80	0.0586466
chr9	132377539	132377580	DEL	41	0.00451128
chr9	132378564	132378595	DEL	31	0.00451128
chr9	132378606	132378606	INS	53	0.177444
chr9	132421611	132421687	DEL	76	0.997744
chr9	132438543	132438543	INS	34	0.0218045
chr9	132449301	132449332	DEL	31	0.118797
chr9	132473123	132473157	DEL	34	0.00075188
chr9	132485986	132486016	DEL	30	0.46015
chr9	132513904	132514114	DEL	210	0.14812
chr9	132514027	132514027	INS	43	0.247368
chr9	132516591	132516624	DEL	33	0.00075188
chr9	132519501	132519501	INS	200	0.00075188
chr9	132524782	132525153	DEL	371	0.0789474
chr9	132526544	132529526	DEL	2982	0.0781955
chr9	132548972	132549014	DEL	42	0.00075188
chr9	132554939	132554970	DEL	31	0.00075188
chr9	132632241	132632241	INS	76	0.254887
chr9	132653495	132653532	DEL	37	0.0984962
chr9	132686411	132686441	DEL	30	0.259398
chr9	132714801	132714801	INS	42	0.18797
chr9	132716579	132716579	INS	88	0.00225564
chr9	132716624	132716803	DEL	179	0.215789
chr9	132716699	132716788	DEL	89	0.0270677
chr9	132723216	132723269	DEL	53	0.00075188
chr9	132739447	132739480	DEL	33	0.0345865
chr9	132747330	132752027	DEL	4697	0.0218045
chr9	132749979	132749979	INS	69	0.0037594
chr9	132752681	132752715	DEL	34	0.00451128
chr9	132812505	132812536	DEL	31	0.0240602
chr9	132812531	132812531	INS	416	0.00225564
chr9	132812532	132812532	INS	58	0.00451128
chr9	132812552	132812552	INS	296	0.00075188
chr9	132812569	132812569	INS	183	0.00075188
chr9	132812891	132812891	INS	124	0.00075188
chr9	132812904	132813106	DEL	202	0.0112782
chr9	132812906	132812906	INS	553	0.00225564
chr9	132813004	132813004	INS	67	0.00451128
chr9	132813072	132813072	INS	203	0.00075188
chr9	132813135	132813135	INS	136	0.00075188
chr9	132813214	132813214	INS	310	0.00075188
chr9	132821740	132821776	DEL	36	0.0255639
chr9	132821777	132821777	INS	150	0.00075188
chr9	132821806	132821860	DEL	54	0.0759398
chr9	132821806	132822070	DEL	264	0.00526316
chr9	132821872	132821872	INS	84	0.0428571
chr9	132821945	132822183	DEL	238	0.0533835
chr9	132822007	132822007	INS	62	0.0428571
chr9	132822099	132822251	DEL	152	0.0511278
chr9	132822123	132822123	INS	31	0.0428571
chr9	132840416	132840449	DEL	33	0.00300752
chr9	132876346	132876346	INS	3213	0.00827068
chr9	132883703	132883703	INS	138	0.204511
chr9	132914427	132914476	DEL	49	0.00075188
chr9	132950666	132950666	INS	4086	0.222556
chr9	132950696	132950696	INS	2057	0.00601504
chr9	132986229	132986281	DEL	52	0.00225564
chr9	132997581	132997581	INS	32	0.00526316
chr9	133019405	133021189	DEL	1784	0.0285714
chr9	133021175	133021175	INS	32	0.00075188
chr9	133039244	133039244	INS	30	0.00075188
chr9	133059798	133087407	DUP	27609	0.00150376
chr9	133060755	133060755	INS	89	0.0172932
chr9	133063288	133068070	DEL	4782	0.0203008
chr9	133065473	133065541	DEL	68	0.00075188
chr9	133066730	133066771	DEL	41	0.00075188
chr9	133071296	133071360	DEL	64	0.0496241
chr9	133071402	133071535	DEL	133	0.056391
chr9	133071408	133071408	INS	153	0.00075188
chr9	133071534	133071569	DEL	35	0.178947
chr9	133081234	133081322	DEL	88	0.0180451
chr9	133083854	133083854	INS	4761	0.00827068
chr9	133087072	133087105	DEL	33	0.152632
chr9	133087105	133087105	INS	197	0.00075188
chr9	133105849	133105897	DEL	48	0.623308
chr9	133124029	133124141	DEL	112	0.00150376
chr9	133124101	133124141	DEL	40	0.00225564
chr9	133124142	133124142	INS	34	0.279699
chr9	133136388	133136526	DEL	138	0.00225564
chr9	133145455	133145490	DEL	35	0.00150376
chr9	133161386	133161419	DEL	33	0.00075188
chr9	133166567	133166567	INS	55	0.396992
chr9	133166737	133166788	DEL	51	0.00150376
chr9	133168347	133168379	DEL	32	0.209023
chr9	133169119	133169119	INS	36	0.241353
chr9	133185329	133185646	DEL	317	0.796241
chr9	133185812	133185842	DEL	30	0.0037594
chr9	133190332	133190556	DEL	224	0.249624
chr9	133191180	133191180	INS	28	0.00075188
chr9	133206019	133206083	DEL	64	0.0112782
chr9	133227363	133227363	INS	45	0.0293233
chr9	133231400	133231400	INS	52	0.00526316
chr9	133232307	133232307	INS	83	0.00526316
chr9	133252990	133252990	INS	30	0.00075188
chr9	133254834	133254834	INS	281	0.631579
chr9	133254903	133254903	INS	33	0.062406
chr9	133254938	133254938	INS	80	0.0759398
chr9	133255084	133255084	INS	49	0.0759398
chr9	133255319	133255319	INS	141	0.15188
chr9	133255446	133255446	INS	75	0.0759398
chr9	133264103	133264103	INS	31	0.00075188
chr9	133265693	133265693	INS	224	0.018797
chr9	133266893	133266893	INS	103	0.018797
chr9	133276165	133276165	INS	36	0.806015
chr9	133278858	133278858	INS	129	0.78797
chr9	133282230	133282230	INS	352	0.00150376
chr9	133284448	133284480	DEL	32	0.00075188
chr9	133284712	133284712	INS	57	0.274436
chr9	133295308	133301240	DEL	5932	0.0037594
chr9	133296973	133296973	INS	156	0.0676692
chr9	133300137	133300222	DEL	85	0.278947
chr9	133306003	133306088	DEL	85	0.72782
chr9	133319916	133319969	DEL	53	0.00225564
chr9	133326533	133326533	INS	50	0.081203
chr9	133382548	133382580	DEL	32	0.00150376
chr9	133383292	133383292	INS	128	0.00150376
chr9	133383295	133383295	INS	611	0.468421
chr9	133383295	133383295	INS	421	0.468421
chr9	133383369	133383369	INS	55	0.00075188
chr9	133383478	133383621	DEL	143	0.00150376
chr9	133383547	133383547	INS	162	0.00150376
chr9	133391140	133391140	INS	87	0.0661654
chr9	133391280	133391280	INS	94	0.0661654
chr9	133392616	133392656	DEL	40	0.0398496
chr9	133392783	133392867	DEL	84	0.00300752
chr9	133460466	133460466	INS	40	0.375188
chr9	133511682	133511745	DEL	63	0.154135
chr9	133512128	133512175	DEL	47	0.485714
chr9	133514089	133514431	DEL	342	0.962406
chr9	133514109	133514143	DEL	34	0.00827068
chr9	133523691	133523722	DEL	31	0.00300752
chr9	133539655	133539655	INS	36	0.438346
chr9	133548980	133549304	DEL	324	0.857895
chr9	133557954	133557984	DEL	30	0.00075188
chr9	133562903	133562943	DEL	40	0.0195489
chr9	133563899	133563936	DEL	37	0.00676692
chr9	133563954	133563954	INS	68	0.00451128
chr9	133564125	133564125	INS	74	0.00451128
chr9	133564484	133564514	DEL	30	0.0120301
chr9	133564587	133564587	INS	64	0.00451128
chr9	133588551	133588551	INS	610	0.00075188
chr9	133588553	133588713	DUP	160	0.107519
chr9	133588614	133588614	INS	2018	0.950376
chr9	133588648	133588648	INS	34	0.0210526
chr9	133590120	133590154	DEL	34	0.0466165
chr9	133646641	133646685	DEL	44	0.0165414
chr9	133657399	133657444	DEL	45	0.00225564
chr9	133668291	133668898	DEL	607	0.00526316
chr9	133668432	133668641	DEL	209	0.00676692
chr9	133668447	133668447	INS	54	0.0390977
chr9	133668448	133669126	DEL	678	0.00526316
chr9	133668455	133668455	INS	1285	0.00902256
chr9	133668462	133668462	INS	255	0.0150376
chr9	133668651	133668651	INS	451	0.0150376
chr9	133668663	133668663	INS	60	0.0390977
chr9	133668756	133669041	DEL	285	0.0150376
chr9	133668834	133668866	DEL	32	0.00526316
chr9	133668868	133669228	DEL	360	0.018797
chr9	133668872	133669099	DEL	227	0.0631579
chr9	133668918	133668918	INS	247	0.0150376
chr9	133668921	133668921	INS	96	0.0390977
chr9	133668923	133668923	INS	842	0.0180451
chr9	133668988	133669140	DEL	152	0.0172932
chr9	133669034	133669034	INS	103	0.0390977
chr9	133669051	133669051	INS	317	0.0150376
chr9	133669071	133669135	DEL	64	0.127068
chr9	133669179	133669226	DEL	47	0.0255639
chr9	133669226	133669226	INS	151	0.0150376
chr9	133669226	133669226	INS	87	0.0390977
chr9	133682707	133682833	DEL	126	0.358647
chr9	133682790	133682790	INS	124	0.00451128
chr9	133689145	133689175	DEL	30	0.00300752
chr9	133691173	133691213	DEL	40	0.00225564
chr9	133705250	133705400	DEL	150	0.919549
chr9	133705287	133705387	DEL	100	0.919549
chr9	133722649	133722681	DEL	32	0.00150376
chr9	133726396	133726396	INS	30	0.0887218
chr9	133734381	133734413	DEL	32	0.00150376
chr9	133734430	133734430	INS	32	0.0338346
chr9	133747870	133747870	INS	2597	0.00075188
chr9	133749936	133749936	INS	56	0.00827068
chr9	133755714	133755714	INS	1381	0.975188
chr9	133759694	133759730	DEL	36	0.0842105
chr9	133760074	133761144	DEL	1070	0.519549
chr9	133760815	133760815	INS	62	0.0210526
chr9	133760940	133760973	DEL	33	0.00300752
chr9	133772057	133772057	INS	31	0.00075188
chr9	133772912	133772986	DEL	74	0.383459
chr9	133786361	133786391	DEL	30	0.0255639
chr9	133791891	133791891	INS	215	0.00075188
chr9	133791951	133792027	DEL	76	0.00827068
chr9	133827118	133828317	DEL	1199	0.0736842
chr9	133827209	133827499	DEL	290	0.172932
chr9	133827236	133827471	DEL	235	0.0601504
chr9	133827250	133827350	DEL	100	0.0240602
chr9	133827305	133827305	INS	46	0.0075188
chr9	133827577	133827624	DEL	47	0.0263158
chr9	133827590	133828452	DEL	862	0.00601504
chr9	133827629	133827877	DEL	248	0.0270677
chr9	133827629	133828068	DEL	439	0.0150376
chr9	133827728	133827881	DEL	153	0.0278195
chr9	133827822	133828056	DEL	234	0.0150376
chr9	133827837	133827880	DEL	43	0.018797
chr9	133827926	133827926	INS	39	0.0195489
chr9	133827947	133828093	DEL	146	0.0541353
chr9	133828010	133828474	DEL	464	0.00601504
chr9	133828041	133828080	DEL	39	0.0390977
chr9	133828179	133828179	INS	153	0.00902256
chr9	133828230	133828425	DEL	195	0.0443609
chr9	133828294	133828394	DEL	100	0.0443609
chr9	133828420	133828468	DEL	48	0.133835
chr9	133828453	133828453	INS	42	0.0195489
chr9	133891662	133891662	INS	69	0.965414
chr9	133895918	133896146	DEL	228	0.23985
chr9	133898898	133902377	DEL	3479	0.00075188
chr9	133907868	133907934	DEL	66	0.00827068
chr9	133914824	133914824	INS	57	0.977444
chr9	133918409	133918409	INS	61	0.00676692
chr9	133952842	133952875	DEL	33	0.229323
chr9	133952981	133953015	DEL	34	0.0548872
chr9	133964032	133964032	INS	56	0.0240602
chr9	133977962	133978026	DEL	64	0.116541
chr9	133982408	133982464	DEL	56	0.0894737
chr9	133998475	133998738	DEL	263	0.975188
chr9	134003234	134003234	INS	288	0.982707
chr9	134012073	134012192	DEL	119	0.0827068
chr9	134012078	134012078	INS	38	0.0135338
chr9	134012246	134012311	DEL	65	0.0142857
chr9	134012306	134012306	INS	45	0.00827068
chr9	134012357	134012524	DEL	167	0.0368421
chr9	134012372	134012593	DEL	221	0.0368421
chr9	134012460	134013438	DEL	978	0.0210526
chr9	134012462	134012642	DEL	180	0.0195489
chr9	134012494	134012494	INS	117	0.00150376
chr9	134012580	134012580	INS	42	0.00977444
chr9	134012803	134012803	INS	47	0.0135338
chr9	134012838	134013151	DEL	313	0.00075188
chr9	134013082	134013082	INS	65	0.00075188
chr9	134013102	134013298	DEL	196	0.00601504
chr9	134013109	134013182	DEL	73	0.00150376
chr9	134013307	134013532	DEL	225	0.0135338
chr9	134013353	134013424	DEL	71	0.00676692
chr9	134013410	134013410	INS	59	0.0142857
chr9	134013501	134014423	DEL	922	0.0037594
chr9	134013510	134013510	INS	40	0.00526316
chr9	134013513	134013585	DEL	72	0.00451128
chr9	134013640	134013976	DEL	336	0.13985
chr9	134013781	134013781	INS	98	0.00827068
chr9	134013925	134014069	DEL	144	0.00225564
chr9	134014056	134014414	DEL	358	0.00075188
chr9	134014112	134014159	DEL	47	0.012782
chr9	134014227	134014273	DEL	46	0.00150376
chr9	134014241	134014241	INS	87	0.00827068
chr9	134014400	134014492	DEL	92	0.00827068
chr9	134014427	134014427	INS	320	0.00075188
chr9	134014478	134014478	INS	67	0.00827068
chr9	134014549	134014549	INS	45	0.00827068
chr9	134025221	134025221	INS	304	0.838346
chr9	134025267	134025267	INS	560	0.838346
chr9	134025296	134025296	INS	75	0.0240602
chr9	134029025	134029061	DEL	36	0.00075188
chr9	134075167	134075167	INS	33	0.268421
chr9	134077239	134077239	INS	32	0.00075188
chr9	134089795	134089826	DEL	31	0.00225564
chr9	134097115	134097115	INS	34	0.00601504
chr9	134102721	134102754	DEL	33	0.0165414
chr9	134109127	134109127	INS	32	0.0203008
chr9	134109591	134109895	DEL	304	0.00300752
chr9	134110219	134110548	DEL	329	0.0112782
chr9	134110877	134110915	DEL	38	0.0616541
chr9	134115550	134117938	DEL	2388	0.0593985
chr9	134115702	134115702	INS	39	0.0037594
chr9	134116029	134117486	DEL	1457	0.0593985
chr9	134116235	134116235	INS	41	0.00075188
chr9	134116476	134116553	DEL	77	0.00300752
chr9	134116788	134116788	INS	45	0.00075188
chr9	134116840	134118296	DEL	1456	0.0969925
chr9	134116947	134116947	INS	47	0.00451128
chr9	134117292	134117292	INS	43	0.0112782
chr9	134117556	134117957	DEL	401	0.00300752
chr9	134117597	134117675	DEL	78	0.0037594
chr9	134117630	134117630	INS	47	0.00451128
chr9	134118107	134118107	INS	49	0.00451128
chr9	134118240	134118240	INS	39	0.00451128
chr9	134118257	134118382	DEL	125	0.0330827
chr9	134118379	134118430	DEL	51	0.13609
chr9	134130410	134130410	INS	35	0.148872
chr9	134160525	134160525	INS	38	0.00075188
chr9	134167429	134169186	DEL	1757	0.00075188
chr9	134176795	134177170	DEL	375	0.00075188
chr9	134176795	134177555	DUP	760	0.012782
chr9	134176850	134176850	INS	402	0.0135338
chr9	134176977	134177015	DEL	38	0.043609
chr9	134177055	134177055	INS	110	0.00902256
chr9	134177062	134177062	INS	550	0.0135338
chr9	134177101	134177101	INS	1562	0.0180451
chr9	134177164	134177164	INS	6611	0.0037594
chr9	134177184	134177184	INS	187	0.00902256
chr9	134177245	134177245	INS	35	0.0781955
chr9	134177273	134177273	INS	259	0.00902256
chr9	134177358	134177358	INS	138	0.00902256
chr9	134177455	134177455	INS	245	0.00902256
chr9	134182493	134182527	DEL	34	0.00075188
chr9	134182895	134182895	INS	121	0.00300752
chr9	134182998	134182998	INS	55	0.0984962
chr9	134183025	134183025	INS	422	0.0526316
chr9	134189625	134189625	INS	34	0.00075188
chr9	134192629	134192629	INS	63	0.00075188
chr9	134194768	134196276	DEL	1508	0.00300752
chr9	134195989	134195989	INS	136	0.012782
chr9	134199922	134199952	DEL	30	0.00150376
chr9	134207326	134207326	INS	191	0.024812
chr9	134207436	134207623	DEL	187	0.00300752
chr9	134207519	134207688	DEL	169	0.186466
chr9	134207530	134207530	INS	175	0.024812
chr9	134207706	134207706	INS	177	0.024812
chr9	134222798	134222798	INS	209	0.995489
chr9	134225263	134225294	DEL	31	0.64812
chr9	134245832	134245865	DEL	33	0.37594
chr9	134251756	134251786	DEL	30	0.0578947
chr9	134253938	134253938	INS	46	0.00075188
chr9	134254118	134254160	DEL	42	0.281203
chr9	134254161	134254161	INS	76	0.00150376
chr9	134254229	134254229	INS	273	0.733083
chr9	134254383	134254383	INS	203	0.733083
chr9	134254385	134254385	INS	365	0.733083
chr9	134262704	134262740	DEL	36	0.0075188
chr9	134262716	134262716	INS	70	0.301504
chr9	134262784	134262942	DEL	158	0.120301
chr9	134262847	134262847	INS	33	0.00451128
chr9	134262981	134263011	DEL	30	0.00451128
chr9	134263014	134263014	INS	30	0.00451128
chr9	134279341	134279458	DEL	117	0.00075188
chr9	134285580	134285580	INS	369	0.984211
chr9	134295696	134295696	INS	110	0.100752
chr9	134295745	134295827	DEL	82	0.0969925
chr9	134295814	134295814	INS	106	0.100752
chr9	134301118	134301185	DEL	67	0.00075188
chr9	134301231	134301263	DEL	32	0.0105263
chr9	134301281	134301281	INS	189	0.972932
chr9	134308812	134308893	DEL	81	0.00075188
chr9	134311552	134311552	INS	60	0.284211
chr9	134317839	134317875	DEL	36	0.00902256
chr9	134317874	134317874	INS	73	0.0037594
chr9	134368627	134368661	DEL	34	0.00075188
chr9	134368944	134368944	INS	175	0.714286
chr9	134369194	134369194	INS	163	0.714286
chr9	134369297	134369297	INS	472	0.00075188
chr9	134372531	134372563	DEL	32	0.00300752
chr9	134376629	134376629	INS	64	0.752632
chr9	134388181	134388181	INS	35	0.0135338
chr9	134394156	134394156	INS	1032	0.97594
chr9	134422585	134422638	DEL	53	0.0511278
chr9	134428423	134428525	DEL	102	0.00225564
chr9	134431710	134431847	DEL	137	0.00150376
chr9	134444378	134444378	INS	273	0.00902256
chr9	134444379	134444379	INS	138	0.742857
chr9	134444393	134444544	DEL	151	0.00150376
chr9	134444608	134444608	INS	331	0.00902256
chr9	134444959	134445018	DEL	59	0.00075188
chr9	134452038	134452038	INS	110	0.97218
chr9	134457431	134457431	INS	36	0.786466
chr9	134464537	134464707	DEL	170	0.0466165
chr9	134464571	134465823	DEL	1252	0.00977444
chr9	134464575	134466511	DEL	1936	0.00977444
chr9	134464758	134464930	DEL	172	0.00225564
chr9	134464850	134464908	DEL	58	0.0165414
chr9	134465419	134465532	DEL	113	0.0533835
chr9	134465477	134465477	INS	53	0.00150376
chr9	134465559	134466108	DEL	549	0.00150376
chr9	134466020	134466462	DEL	442	0.024812
chr9	134466270	134466384	DEL	114	0.00601504
chr9	134466473	134466715	DEL	242	0.0203008
chr9	134466624	134466678	DEL	54	0.326316
chr9	134469854	134469854	INS	97	0.00150376
chr9	134469971	134469971	INS	1152	0.00075188
chr9	134470049	134470049	INS	165	0.00150376
chr9	134470051	134470051	INS	62	0.00150376
chr9	134470256	134470369	DEL	113	0.0285714
chr9	134470310	134470310	INS	183	0.00150376
chr9	134471113	134471147	DEL	34	0.00225564
chr9	134471144	134471144	INS	83	0.00676692
chr9	134471161	134471161	INS	1127	0.00075188
chr9	134471923	134471956	DEL	33	0.164662
chr9	134475972	134476530	DUP	558	0.00526316
chr9	134475977	134475977	INS	352	0.00150376
chr9	134475998	134476036	DEL	38	0.00075188
chr9	134476080	134476080	INS	1572	0.00300752
chr9	134476084	134476084	INS	58	0.0225564
chr9	134476114	134476114	INS	130	0.00150376
chr9	134476150	134476190	DEL	40	0.00300752
chr9	134476161	134476350	DEL	189	0.00225564
chr9	134476219	134476219	INS	158	0.00150376
chr9	134476219	134476219	INS	644	0.0142857
chr9	134476274	134476274	INS	56	0.0225564
chr9	134476327	134476327	INS	346	0.00150376
chr9	134476440	134476440	INS	211	0.00150376
chr9	134480812	134480891	DEL	79	0.00075188
chr9	134480980	134480980	INS	237	0.00075188
chr9	134491123	134491156	DEL	33	0.00075188
chr9	134501355	134501355	INS	789	0.897744
chr9	134501415	134501415	INS	294	0.897744
chr9	134501423	134501423	INS	511	0.897744
chr9	134501426	134501426	INS	51	0.0323308
chr9	134505109	134505109	INS	41	0.00075188
chr9	134523942	134523942	INS	49	0.0218045
chr9	134524005	134524184	DEL	179	0.0075188
chr9	134524136	134524256	DEL	120	0.251128
chr9	134524196	134524256	DEL	60	0.251128
chr9	134524211	134524211	INS	184	0.121053
chr9	134524347	134524347	INS	419	0.00300752
chr9	134524380	134524380	INS	104	0.0218045
chr9	134524550	134524610	DEL	60	0.139098
chr9	134524564	134524564	INS	54	0.0218045
chr9	134524728	134524728	INS	535	0.00300752
chr9	134524840	134524840	INS	61	0.0218045
chr9	134527761	134527761	INS	35	0.00300752
chr9	134536148	134536200	DEL	52	0.00526316
chr9	134549970	134550242	DEL	272	0.00827068
chr9	134550001	134550001	INS	303	0.00225564
chr9	134550051	134550051	INS	152	0.0218045
chr9	134550056	134550056	INS	805	0.00827068
chr9	134550164	134550212	DEL	48	0.0330827
chr9	134550166	134550166	INS	287	0.00225564
chr9	134550176	134550176	INS	406	0.00225564
chr9	134550260	134550260	INS	264	0.00225564
chr9	134550300	134550300	INS	80	0.00150376
chr9	134574687	134574735	DEL	48	0.0037594
chr9	134574885	134574885	INS	46	0.0706767
chr9	134579746	134579903	DEL	157	0.00075188
chr9	134579846	134579846	INS	43	0.0774436
chr9	134595836	134595836	INS	63	0.400752
chr9	134596081	134596081	INS	30	0.175188
chr9	134613333	134613367	DEL	34	0.108271
chr9	134622562	134622660	DEL	98	0.0075188
chr9	134622622	134622622	INS	682	0.0360902
chr9	134622622	134622622	INS	199	0.0142857
chr9	134622622	134622622	INS	97	0.0142857
chr9	134622624	134622822	DEL	198	0.559398
chr9	134622666	134622766	DEL	100	0.559398
chr9	134622719	134622719	INS	465	0.0360902
chr9	134622791	134622791	INS	91	0.0263158
chr9	134644215	134644215	INS	67	0.454135
chr9	134644256	134644256	INS	409	0.00075188
chr9	134644327	134644327	INS	74	0.454135
chr9	134644464	134644464	INS	153	0.0804511
chr9	134644531	134644531	INS	71	0.454135
chr9	134654246	134654246	INS	243	0.00075188
chr9	134654662	134654693	DEL	31	0.0075188
chr9	134654990	134654990	INS	34	0.00150376
chr9	134657103	134657103	INS	1145	0.418045
chr9	134657111	134657111	INS	1632	0.418045
chr9	134657130	134657130	INS	155	0.00902256
chr9	134657152	134657152	INS	34	0.00526316
chr9	134657321	134657321	INS	32	0.00526316
chr9	134657364	134657364	INS	138	0.00902256
chr9	134657443	134657443	INS	35	0.00526316
chr9	134668634	134668634	INS	45	0.00075188
chr9	134669229	134669272	DEL	43	0.0496241
chr9	134676635	134676635	INS	74	0.234586
chr9	134679439	134679439	INS	279	0.0503759
chr9	134679470	134679470	INS	152	0.0466165
chr9	134679617	134679617	INS	42	0.0315789
chr9	134685123	134685123	INS	208	0.0195489
chr9	134685246	134685246	INS	43	0.00075188
chr9	134685430	134685430	INS	332	0.0195489
chr9	134685432	134685432	INS	869	0.605263
chr9	134685441	134685441	INS	159	0.0195489
chr9	134685553	134685553	INS	149	0.0195489
chr9	134685606	134685606	INS	245	0.0195489
chr9	134707530	134707562	DEL	32	0.545865
chr9	134710595	134710629	DEL	34	0.678195
chr9	134712046	134712167	DEL	121	0.00300752
chr9	134712178	134712209	DEL	31	0.0225564
chr9	134712180	134712180	INS	35	0.33985
chr9	134714469	134714469	INS	2298	0.0789474
chr9	134714469	134714469	INS	1471	0.0789474
chr9	134714502	134714502	INS	123	0.00150376
chr9	134714753	134714753	INS	243	0.00150376
chr9	134714849	134714849	INS	112	0.00150376
chr9	134729066	134729520	DUP	454	0.321805
chr9	134729519	134729519	INS	672	0.0518797
chr9	134729521	134729521	INS	297	0.0518797
chr9	134729539	134729539	INS	56	0.012782
chr9	134729684	134729684	INS	301	0.0518797
chr9	134729752	134729752	INS	52	0.012782
chr9	134740213	134740269	DEL	56	0.00300752
chr9	134747694	134747694	INS	64	0.0075188
chr9	134751165	134751165	INS	32	0.100752
chr9	134759410	134759410	INS	95	0.0285714
chr9	134759423	134759497	DEL	74	0.0541353
chr9	134759566	134759566	INS	73	0.00300752
chr9	134759698	134759698	INS	41	0.00075188
chr9	134759801	134759801	INS	47	0.00075188
chr9	134760117	134760117	INS	49	0.00075188
chr9	134760335	134760335	INS	382	0.0315789
chr9	134760342	134760389	DEL	47	0.0496241
chr9	134788595	134788595	INS	48	0.0135338
chr9	134788890	134788890	INS	32	0.0135338
chr9	134792853	134792917	DEL	64	0.598496
chr9	134798570	134798654	DEL	84	0.512782
chr9	134805815	134805878	DEL	63	0.00451128
chr9	134808554	134808585	DEL	31	0.00075188
chr9	134828661	134828661	INS	102	0.0142857
chr9	134829270	134829311	DEL	41	0.0037594
chr9	134829435	134829435	INS	164	0.00075188
chr9	134848809	134848857	DEL	48	0.0135338
chr9	134849036	134849036	INS	1132	0.00225564
chr9	134849048	134849120	DEL	72	0.16015
chr9	134849164	134849429	DEL	265	0.0421053
chr9	134849272	134849847	DEL	575	0.440602
chr9	134849288	134849456	DEL	168	0.0421053
chr9	134849350	134849422	DEL	72	0.111278
chr9	134849376	134849376	INS	532	0.00827068
chr9	134849404	134849404	INS	69	0.0902256
chr9	134849525	134849721	DEL	196	0.0646617
chr9	134849565	134849924	DEL	359	0.0180451
chr9	134849719	134849719	INS	48	0.0902256
chr9	134849808	134850042	DEL	234	0.0172932
chr9	134849968	134850041	DEL	73	0.311278
chr9	134850155	134850155	INS	30	0.0902256
chr9	134850470	134850615	DEL	145	0.00075188
chr9	134850658	134850707	DEL	49	0.551128
chr9	134851901	134851901	INS	127	0.00225564
chr9	134852050	134852092	DEL	42	0.00075188
chr9	134852084	134852084	INS	717	0.0338346
chr9	134852150	134852150	INS	42	0.00526316
chr9	134852246	134852375	DEL	129	0.00075188
chr9	134852317	134852317	INS	41	0.00526316
chr9	134852393	134852393	INS	213	0.00225564
chr9	134852477	134852519	DEL	42	0.00526316
chr9	134852485	134852485	INS	206	0.00225564
chr9	134852508	134852508	INS	335	0.00225564
chr9	134905795	134905795	INS	42	0.00676692
chr9	134905832	134905867	DEL	35	0.0037594
chr9	134905922	134905922	INS	41	0.00676692
chr9	134923736	134923796	DEL	60	0.00676692
chr9	134952873	134953476	DEL	603	0.00300752
chr9	134953335	134953366	DEL	31	0.00827068
chr9	134956529	134956649	DEL	120	0.00300752
chr9	134977258	134977258	INS	38	0.00225564
chr9	134977432	134977484	DEL	52	0.00827068
chr9	134978885	134978990	DEL	105	0.012782
chr9	134979266	134979342	DEL	76	0.715038
chr9	134979323	134979323	INS	56	0.00902256
chr9	134981711	134981749	DEL	38	0.00150376
chr9	134992250	134992250	INS	409	0.0909774
chr9	134992269	134992269	INS	235	0.0909774
chr9	134992279	134992279	INS	62	0.0195489
chr9	134992429	134992429	INS	68	0.0195489
chr9	134992444	134992444	INS	284	0.0909774
chr9	134992445	134992445	INS	182	0.0909774
chr9	135014457	135014457	INS	71	0.056391
chr9	135014517	135014585	DEL	68	0.0338346
chr9	135018594	135018635	DEL	41	0.00075188
chr9	135027287	135027287	INS	112	0.0285714
chr9	135031844	135031911	DEL	67	0.00075188
chr9	135031952	135031952	INS	71	0.00526316
chr9	135033909	135034056	DEL	147	0.00225564
chr9	135034324	135034324	INS	74	0.163158
chr9	135045524	135045577	DEL	53	0.00075188
chr9	135084368	135084368	INS	46	0.00075188
chr9	135091530	135091530	INS	239	0.0135338
chr9	135091601	135091601	INS	442	0.0135338
chr9	135091693	135091693	INS	66	0.660902
chr9	135096120	135096120	INS	716	0.00075188
chr9	135096120	135096120	INS	1317	0.00075188
chr9	135096220	135096220	INS	58	0.00075188
chr9	135096333	135096333	INS	32	0.00075188
chr9	135107131	135107162	DEL	31	0.00225564
chr9	135118996	135118996	INS	102	0.00225564
chr9	135119060	135119060	INS	567	0.00075188
chr9	135119234	135119234	INS	273	0.00075188
chr9	135119320	135119320	INS	279	0.00075188
chr9	135124533	135124533	INS	205	0.00150376
chr9	135124533	135124578	DEL	45	0.209023
chr9	135124692	135124692	INS	35	0.0037594
chr9	135124701	135124775	DEL	74	0.00075188
chr9	135124742	135124742	INS	218	0.00150376
chr9	135129219	135129219	INS	94	0.00150376
chr9	135129261	135129261	INS	382	0.0293233
chr9	135129263	135129311	DEL	48	0.255639
chr9	135129326	135129326	INS	191	0.00150376
chr9	135129401	135129401	INS	288	0.0293233
chr9	135162251	135162384	DEL	133	0.0255639
chr9	135162427	135162427	INS	249	0.00075188
chr9	135162449	135162515	DEL	66	0.267669
chr9	135162455	135162656	DEL	201	0.121053
chr9	135162693	135162830	DEL	137	0.173684
chr9	135162784	135162917	DEL	133	0.0075188
chr9	135162834	135162834	INS	134	0.00075188
chr9	135177577	135177658	DEL	81	0.00601504
chr9	135186502	135186535	DEL	33	0.00075188
chr9	135189371	135189426	DEL	55	0.00075188
chr9	135191341	135191374	DEL	33	0.00075188
chr9	135196237	135196287	DEL	50	0.00075188
chr9	135196396	135196396	INS	66	0.0195489
chr9	135196567	135196616	DEL	49	0.00225564
chr9	135196587	135196587	INS	83	0.177444
chr9	135200856	135200913	DEL	57	0.171429
chr9	135201704	135201753	DEL	49	0.00150376
chr9	135207106	135207106	INS	30	0.00300752
chr9	135216917	135217140	DEL	223	0.00075188
chr9	135224262	135224324	DEL	62	0.00977444
chr9	135224397	135224397	INS	194	0.00676692
chr9	135224495	135224495	INS	63	0.00902256
chr9	135224496	135224496	INS	306	0.00676692
chr9	135224501	135224501	INS	236	0.00676692
chr9	135226030	135226060	DEL	30	0.0203008
chr9	135226353	135226353	INS	331	0.00225564
chr9	135245612	135245668	DEL	56	0.00075188
chr9	135250685	135250685	INS	47	0.793985
chr9	135258659	135258659	INS	30	0.0278195
chr9	135258844	135258928	DEL	84	0.0037594
chr9	135258948	135258948	INS	31	0.0278195
chr9	135259062	135259062	INS	139	0.00300752
chr9	135259103	135259133	DEL	30	0.168421
chr9	135259165	135259165	INS	82	0.1
chr9	135259274	135259274	INS	109	0.1
chr9	135261582	135261582	INS	38	0.00075188
chr9	135262009	135262121	DEL	112	0.0255639
chr9	135262091	135262125	DEL	34	0.00075188
chr9	135262126	135262126	INS	47	0.00075188
chr9	135264879	135264879	INS	45	0.00075188
chr9	135274332	135274332	INS	192	0.00075188
chr9	135274368	135274400	DEL	32	0.00150376
chr9	135280410	135280469	DEL	59	0.357895
chr9	135285670	135285918	DEL	248	0.0413534
chr9	135285894	135285894	INS	62	0.00150376
chr9	135285996	135285996	INS	64	0.00075188
chr9	135286136	135286136	INS	122	0.00075188
chr9	135286493	135286556	DEL	63	0.0518797
chr9	135287508	135287628	DEL	120	0.00075188
chr9	135302229	135304246	DEL	2017	0.012782
chr9	135303620	135303620	INS	31	0.0345865
chr9	135304578	135304623	DEL	45	0.00827068
chr9	135304627	135304627	INS	83	0.953383
chr9	135306149	135306149	INS	32	0.00451128
chr9	135306155	135306185	DEL	30	0.00451128
chr9	135306484	135306519	DEL	35	0.00075188
chr9	135316096	135316156	DEL	60	0.366917
chr9	135320140	135320140	INS	32	0.00526316
chr9	135320150	135320183	DEL	33	0.00225564
chr9	135322218	135325758	DEL	3540	0.407519
chr9	135326401	135326446	DEL	45	0.00075188
chr9	135333655	135333655	INS	579	0.00075188
chr9	135350036	135350247	DUP	211	0.0203008
chr9	135350174	135350174	INS	3122	0.762406
chr9	135356215	135356257	DEL	42	0.00676692
chr9	135361938	135361938	INS	212	0.00225564
chr9	135361966	135362176	DEL	210	0.00150376
chr9	135361972	135361972	INS	45	0.590977
chr9	135362219	135362219	INS	157	0.00225564
chr9	135368983	135369014	DEL	31	0.00075188
chr9	135382182	135382216	DEL	34	0.00150376
chr9	135382201	135382201	INS	30	0.140602
chr9	135393701	135393735	DEL	34	0.406767
chr9	135395040	135395070	DEL	30	0.00451128
chr9	135397673	135397750	DEL	77	0.00300752
chr9	135397865	135398020	DEL	155	0.0150376
chr9	135415202	135415568	DUP	366	0.0225564
chr9	135415282	135415282	INS	1754	0.00601504
chr9	135415283	135415283	INS	92	0.018797
chr9	135415300	135415300	INS	654	0.00601504
chr9	135415310	135415310	INS	215	0.018797
chr9	135415372	135415372	INS	47	0.056391
chr9	135415378	135415378	INS	376	0.00601504
chr9	135415456	135415456	INS	47	0.056391
chr9	135415566	135415566	INS	47	0.056391
chr9	135421098	135421098	INS	36	0.043609
chr9	135428638	135428669	DEL	31	0.00075188
chr9	135434845	135434845	INS	30	0.00225564
chr9	135440089	135440121	DEL	32	0.0157895
chr9	135446505	135446548	DEL	43	0.209774
chr9	135446518	135446518	INS	1469	0.00150376
chr9	135446573	135446573	INS	342	0.00075188
chr9	135446605	135446605	INS	85	0.00150376
chr9	135446607	135446607	INS	542	0.00150376
chr9	135446636	135446636	INS	39	0.00075188
chr9	135446695	135446974	DEL	279	0.0037594
chr9	135446738	135446875	DEL	137	0.0646617
chr9	135446839	135446839	INS	104	0.00150376
chr9	135446967	135446967	INS	40	0.00075188
chr9	135447136	135447136	INS	90	0.00150376
chr9	135447162	135447162	INS	226	0.00150376
chr9	135447324	135447360	DEL	36	0.0466165
chr9	135456351	135456351	INS	301	0.994737
chr9	135459410	135459410	INS	36	0.111278
chr9	135471092	135471433	DEL	341	0.0413534
chr9	135505444	135505478	DEL	34	0.00075188
chr9	135506783	135506832	DEL	49	0.00601504
chr9	135528090	135528283	DEL	193	0.0458647
chr9	135528220	135528364	DEL	144	0.00300752
chr9	135529099	135529133	DEL	34	0.00977444
chr9	135536005	135536005	INS	48	0.00827068
chr9	135537259	135537259	INS	65	0.00225564
chr9	135546344	135546375	DEL	31	0.00526316
chr9	135548978	135549138	DEL	160	0.293233
chr9	135548983	135548983	INS	68	0.018797
chr9	135549187	135549187	INS	95	0.018797
chr9	135557980	135557980	INS	32	0.018797
chr9	135563370	135563370	INS	27	0.0330827
chr9	135573576	135573619	DEL	43	0.00075188
chr9	135578237	135578591	DEL	354	0.659398
chr9	135578458	135578802	DEL	344	0.00676692
chr9	135584210	135584210	INS	30	0.0947368
chr9	135587226	135587528	DEL	302	0.00075188
chr9	135587255	135588354	DEL	1099	0.807519
chr9	135612133	135612191	DEL	58	0.101504
chr9	135613418	135613454	DEL	36	0.00075188
chr9	135613646	135613738	DEL	92	0.00075188
chr9	135618546	135618586	DEL	40	0.00075188
chr9	135619943	135619943	INS	34	0.00075188
chr9	135620077	135620077	INS	481	0.0142857
chr9	135620101	135620101	INS	87	0.0676692
chr9	135620164	135620200	DEL	36	0.154887
chr9	135620191	135620191	INS	155	0.0142857
chr9	135620336	135620336	INS	247	0.0142857
chr9	135623574	135623574	INS	60	0.156391
chr9	135642607	135642641	DEL	34	0.00075188
chr9	135663551	135668015	DEL	4464	0.00075188
chr9	135663799	135663839	DEL	40	0.579699
chr9	135663884	135663884	INS	96	0.012782
chr9	135663927	135664023	DEL	96	0.00902256
chr9	135670490	135670546	DEL	56	0.915038
chr9	135679684	135679782	DEL	98	0.0150376
chr9	135679697	135679697	INS	645	0.0270677
chr9	135679702	135679702	INS	228	0.0037594
chr9	135679704	135679704	INS	83	0.0270677
chr9	135679761	135679761	INS	194	0.0037594
chr9	135679822	135679822	INS	93	0.0270677
chr9	135679884	135679884	INS	84	0.0270677
chr9	135679947	135679947	INS	177	0.0037594
chr9	135685655	135685655	INS	173	0.00300752
chr9	135685671	135685671	INS	66	0.00075188
chr9	135688480	135688480	INS	65	0.012782
chr9	135688615	135688615	INS	65	0.012782
chr9	135688646	135688711	DEL	65	0.00150376
chr9	135688715	135688715	INS	69	0.012782
chr9	135696129	135696129	INS	58	0.951128
chr9	135726967	135726967	INS	109	0.00075188
chr9	135727086	135727086	INS	71	0.00075188
chr9	135727208	135727208	INS	82	0.00075188
chr9	135731981	135732016	DEL	35	0.00225564
chr9	135731993	135731993	INS	38	0.115038
chr9	135733435	135733435	INS	96	0.942857
chr9	135753016	135753078	DEL	62	0.00075188
chr9	135758053	135758053	INS	178	0.31203
chr9	135758054	135758054	INS	88	0.31203
chr9	135758278	135758278	INS	91	0.31203
chr9	135767996	135768050	DEL	54	0.00225564
chr9	135768241	135768272	DEL	31	0.304511
chr9	135768424	135768424	INS	32	0.0330827
chr9	135769141	135769141	INS	40	0.141353
chr9	135778908	135778943	DEL	35	0.00902256
chr9	135778930	135778930	INS	35	0.00676692
chr9	135779193	135779259	DEL	66	0.00225564
chr9	135836692	135836692	INS	72	0.00075188
chr9	135837812	135837812	INS	28	0.00601504
chr9	135838038	135838499	DEL	461	0.00150376
chr9	135838614	135838614	INS	27	0.00601504
chr9	135847899	135847899	INS	156	0.775188
chr9	135847951	135847951	INS	278	0.775188
chr9	135880535	135880567	DEL	32	0.0037594
chr9	135892850	135892850	INS	31	0.0165414
chr9	135914506	135914538	DEL	32	0.00075188
chr9	135915346	135915381	DEL	35	0.00075188
chr9	135967026	135967095	DEL	69	0.00225564
chr9	135967789	135967830	DEL	41	0.00075188
chr9	135975535	135975670	DEL	135	0.0714286
chr9	135977784	135977784	INS	106	0.00075188
chr9	135977821	135977821	INS	249	0.00075188
chr9	135977894	135977894	INS	35	0.00526316
chr9	135978277	135978307	DEL	30	0.00601504
chr9	135978421	135978452	DEL	31	0.0037594
chr9	135978464	135978655	DEL	191	0.018797
chr9	135978514	135978610	DEL	96	0.018797
chr9	135981637	135982033	DEL	396	0.12406
chr9	135981693	135981808	DEL	115	0.0308271
chr9	135981793	135981991	DEL	198	0.413534
chr9	135981957	135982076	DEL	119	0.0165414
chr9	135982675	135982675	INS	96	0.826316
chr9	135990735	135990929	DUP	194	0.00075188
chr9	135990737	135990737	INS	359	0.625564
chr9	135990787	135990787	INS	517	0.00902256
chr9	135990823	135990823	INS	200	0.037594
chr9	135990842	135990842	INS	715	0.00902256
chr9	136023116	136023116	INS	302	0.990226
chr9	136024212	136024250	DEL	38	0.673684
chr9	136032005	136032005	INS	38	0.00451128
chr9	136033889	136033940	DEL	51	0.00902256
chr9	136045346	136045402	DEL	56	0.140602
chr9	136045355	136045355	INS	168	0.0203008
chr9	136045355	136045355	INS	56	0.430075
chr9	136074454	136074454	INS	485	0.95188
chr9	136077173	136077173	INS	152	0.00075188
chr9	136099758	136099758	INS	72	0.984211
chr9	136101471	136101471	INS	380	0.00676692
chr9	136101530	136101530	INS	482	0.0263158
chr9	136101580	136101580	INS	52	0.0473684
chr9	136101614	136101614	INS	155	0.0105263
chr9	136101616	136101667	DEL	51	0.0300752
chr9	136101711	136101711	INS	1093	0.0233083
chr9	136101782	136101782	INS	74	0.0105263
chr9	136101832	136101832	INS	88	0.0105263
chr9	136101863	136101863	INS	188	0.0105263
chr9	136109031	136109085	DEL	54	0.00225564
chr9	136123758	136123758	INS	28	0.171429
chr9	136124959	136125327	DUP	368	0.00075188
chr9	136125060	136125669	DUP	609	0.00075188
chr9	136125330	136125383	DEL	53	0.00075188
chr9	136140033	136140068	DEL	35	0.0421053
chr9	136140461	136140461	INS	32	0.00225564
chr9	136150366	136150405	DEL	39	0.364662
chr9	136152318	136152318	INS	49	0.523308
chr9	136152374	136152374	INS	229	0.0037594
chr9	136152538	136152538	INS	242	0.0037594
chr9	136154064	136154064	INS	302	0.00225564
chr9	136154076	136154076	INS	754	0.00150376
chr9	136154188	136154188	INS	250	0.00225564
chr9	136154233	136154233	INS	85	0.00601504
chr9	136154370	136154370	INS	34	0.00601504
chr9	136154397	136154397	INS	312	0.00225564
chr9	136154403	136154436	DEL	33	0.0075188
chr9	136154465	136154465	INS	36	0.00601504
chr9	136154498	136154498	INS	339	0.00225564
chr9	136162640	136167169	DEL	4529	0.0616541
chr9	136167727	136168074	DEL	347	0.0330827
chr9	136173607	136173642	DEL	35	0.492481
chr9	136174210	136174255	DEL	45	0.0308271
chr9	136174372	136174470	DEL	98	0.957895
chr9	136174997	136174997	INS	45	0.0278195
chr9	136176736	136176782	DEL	46	0.012782
chr9	136177924	136177968	DEL	44	0.0819549
chr9	136178007	136178007	INS	90	0.0390977
chr9	136186067	136186125	DEL	58	0.0323308
chr9	136208293	136208293	INS	34	0.166165
chr9	136221143	136221143	INS	235	0.00150376
chr9	136221145	136221237	DEL	92	0.00225564
chr9	136234043	136234085	DEL	42	0.00676692
chr9	136234720	136234720	INS	690	0.024812
chr9	136234724	136234801	DEL	77	0.0368421
chr9	136234832	136234832	INS	457	0.0285714
chr9	136234832	136234832	INS	153	0.0285714
chr9	136237233	136237356	DEL	123	0.0157895
chr9	136237458	136237458	INS	81	0.00075188
chr9	136237478	136237531	DEL	53	0.117293
chr9	136251864	136251864	INS	254	0.00150376
chr9	136251870	136251870	INS	84	0.00676692
chr9	136251874	136252180	DEL	306	0.00676692
chr9	136251908	136252022	DEL	114	0.53609
chr9	136252042	136252042	INS	158	0.0105263
chr9	136252155	136252187	DEL	32	0.519549
chr9	136252195	136252195	INS	49	0.00676692
chr9	136252202	136252202	INS	259	0.00150376
chr9	136252306	136252359	DEL	53	0.00676692
chr9	136253947	136253947	INS	27	0.0135338
chr9	136259304	136259304	INS	49	0.338346
chr9	136271752	136271793	DEL	41	0.00075188
chr9	136277407	136277464	DEL	57	0.129323
chr9	136279242	136279242	INS	81	0.127068
chr9	136285425	136285481	DEL	56	0.831579
chr9	136294089	136294128	DEL	39	0.00075188
chr9	136294273	136294316	DEL	43	0.0037594
chr9	136307988	136308077	DEL	89	0.477444
chr9	136334784	136334858	DEL	74	0.00902256
chr9	136339915	136339915	INS	52	0.0353383
chr9	136352136	136352309	DEL	173	0.0323308
chr9	136352202	136352288	DEL	86	0.607519
chr9	136355047	136355087	DEL	40	0.490977
chr9	136355087	136355087	INS	41	0.0105263
chr9	136355179	136355179	INS	289	0.00075188
chr9	136355200	136355200	INS	38	0.0105263
chr9	136355310	136355310	INS	75	0.0105263
chr9	136355459	136355459	INS	38	0.0105263
chr9	136355499	136355540	DEL	41	0.118797
chr9	136363677	136363677	INS	36	0.0338346
chr9	136403279	136403422	DEL	143	0.0345865
chr9	136403314	136403314	INS	38	0.00451128
chr9	136403322	136403322	INS	421	0.0172932
chr9	136403371	136403371	INS	187	0.0165414
chr9	136418329	136418388	DEL	59	0.0105263
chr9	136420067	136420255	DEL	188	0.00601504
chr9	136429869	136429869	INS	35	0.00075188
chr9	136431085	136431468	DEL	383	0.00075188
chr9	136431300	136431545	DEL	245	0.0669173
chr9	136431313	136431349	DEL	36	0.0157895
chr9	136431368	136431618	DEL	250	0.290977
chr9	136431392	136431392	INS	354	0.0218045
chr9	136431392	136431392	INS	185	0.00977444
chr9	136431457	136431457	INS	32	0.00526316
chr9	136431481	136431559	DEL	78	0.0390977
chr9	136431517	136431517	INS	193	0.00977444
chr9	136431659	136431659	INS	37	0.00526316
chr9	136433123	136433123	INS	36	0.00451128
chr9	136448676	136448711	DEL	35	0.00300752
chr9	136490157	136490188	DEL	31	0.0293233
chr9	136528380	136528579	DUP	199	0.00827068
chr9	136528438	136528438	INS	38	0.0315789
chr9	136528443	136528443	INS	368	0.00526316
chr9	136528443	136528443	INS	771	0.42406
chr9	136533083	136533344	DEL	261	0.434586
chr9	136534887	136534887	INS	695	0.0458647
chr9	136534902	136534902	INS	122	0.018797
chr9	136535433	136535480	DEL	47	0.00601504
chr9	136535446	136535820	DUP	374	0.0293233
chr9	136535495	136535702	DEL	207	0.012782
chr9	136535552	136535552	INS	417	0.00075188
chr9	136535574	136535574	INS	251	0.00075188
chr9	136535609	136535609	INS	45	0.012782
chr9	136535731	136535731	INS	299	0.00075188
chr9	136535794	136535794	INS	152	0.00075188
chr9	136535795	136535846	DEL	51	0.0105263
chr9	136535822	136535822	INS	973	0.0330827
chr9	136535838	136535838	INS	42	0.012782
chr9	136535905	136535905	INS	102	0.0240602
chr9	136567029	136567029	INS	42	0.358647
chr9	136567483	136567526	DEL	43	0.00451128
chr9	136567502	136567502	INS	31	0.358647
chr9	136580208	136580765	DEL	557	0.0263158
chr9	136580526	136581088	DEL	562	0.0263158
chr9	136581155	136581318	DEL	163	0.0345865
chr9	136595059	136595059	INS	32	0.753383
chr9	136598359	136598359	INS	1714	0.00075188
chr9	136598393	136598393	INS	189	0.0368421
chr9	136598432	136598432	INS	374	0.00451128
chr9	136598447	136598642	DEL	195	0.0180451
chr9	136598513	136598513	INS	133	0.0368421
chr9	136598523	136598817	DEL	294	0.0195489
chr9	136598557	136598604	DEL	47	0.0165414
chr9	136598717	136598717	INS	49	0.00075188
chr9	136598777	136598777	INS	220	0.0368421
chr9	136598777	136598777	INS	122	0.0368421
chr9	136600917	136601207	DEL	290	0.00225564
chr9	136601237	136601380	DEL	143	0.0172932
chr9	136608097	136608097	INS	47	0.00150376
chr9	136608104	136608104	INS	226	0.0406015
chr9	136608185	136608420	DEL	235	0.00300752
chr9	136608237	136608237	INS	233	0.0406015
chr9	136608350	136608350	INS	162	0.0406015
chr9	136608401	136608401	INS	138	0.0406015
chr9	136608450	136608485	DEL	35	0.321053
chr9	136610964	136610964	INS	33	0.00225564
chr9	136611180	136611180	INS	33	0.00225564
chr9	136626639	136626674	DEL	35	0.0037594
chr9	136632142	136632142	INS	104	0.00075188
chr9	136632268	136632268	INS	56	0.00150376
chr9	136632279	136632279	INS	898	0.0300752
chr9	136632292	136632292	INS	198	0.271429
chr9	136632299	136632299	INS	496	0.0300752
chr9	136632346	136632346	INS	167	0.00075188
chr9	136632540	136632540	INS	165	0.00075188
chr9	136632586	136632586	INS	281	0.00300752
chr9	136632655	136632655	INS	624	0.0300752
chr9	136632876	136632876	INS	173	0.00075188
chr9	136633014	136633014	INS	637	0.0300752
chr9	136633060	136633060	INS	55	0.00150376
chr9	136633156	136633156	INS	114	0.00075188
chr9	136641238	136641296	DEL	58	0.00526316
chr9	136671164	136671213	DEL	49	0.0195489
chr9	136675322	136675486	DEL	164	0.151128
chr9	136675356	136675356	INS	607	0.0323308
chr9	136675405	136675445	DEL	40	0.0142857
chr9	136675414	136675414	INS	364	0.0323308
chr9	136675423	136675423	INS	32	0.0345865
chr9	136675449	136675449	INS	158	0.0992481
chr9	136675484	136675484	INS	200	0.0323308
chr9	136675593	136675593	INS	320	0.0323308
chr9	136678771	136678809	DEL	38	0.106015
chr9	136696841	136696841	INS	49	0.00601504
chr9	136696943	136696986	DEL	43	0.0142857
chr9	136697087	136697087	INS	34	0.00601504
chr9	136719912	136719942	DEL	30	0.57594
chr9	136736261	136736261	INS	45	0.141353
chr9	136737590	136737620	DEL	30	0.00150376
chr9	136745084	136745120	DEL	36	0.65188
chr9	136747608	136747608	INS	74	0.0037594
chr9	136747646	136747701	DEL	55	0.195489
chr9	136747697	136747697	INS	162	0.0037594
chr9	136755717	136755717	INS	61	0.00075188
chr9	136756133	136756203	DEL	70	0.14812
chr9	136759382	136759382	INS	34	0.584211
chr9	136768464	136768495	DEL	31	0.0308271
chr9	136769147	136769313	DEL	166	0.0037594
chr9	136769189	136769253	DEL	64	0.166917
chr9	136769192	136769502	DEL	310	0.0037594
chr9	136769257	136769257	INS	194	0.00075188
chr9	136769282	136769282	INS	416	0.00977444
chr9	136769314	136769314	INS	810	0.00075188
chr9	136769373	136769634	DEL	261	0.0075188
chr9	136769384	136769384	INS	82	0.0172932
chr9	136769418	136769555	DEL	137	0.0075188
chr9	136769445	136769489	DEL	44	0.0210526
chr9	136769478	136769478	INS	147	0.00977444
chr9	136769521	136769521	INS	259	0.00075188
chr9	136769591	136769591	INS	42	0.0037594
chr9	136769650	136769650	INS	514	0.00075188
chr9	136770203	136770203	INS	63	0.0037594
chr9	136770280	136770280	INS	224	0.00075188
chr9	136770316	136770407	DEL	91	0.0924812
chr9	136770418	136770418	INS	41	0.0037594
chr9	136770464	136770464	INS	149	0.00977444
chr9	136770565	136770565	INS	44	0.0037594
chr9	136772878	136782783	DEL	9905	0.0526316
chr9	136778514	136779004	DEL	490	0.00075188
chr9	136778541	136778541	INS	47	0.15188
chr9	136778690	136778739	DEL	49	0.012782
chr9	136778857	136778857	INS	100	0.15188
chr9	136778863	136778863	INS	50	0.15188
chr9	136779155	136779155	INS	48	0.15188
chr9	136785721	136785721	INS	56	0.0172932
chr9	136785730	136785730	INS	161	0.00075188
chr9	136793000	136793044	DEL	44	0.0330827
chr9	136802243	136802816	DUP	573	0.056391
chr9	136802310	136803056	DUP	746	0.056391
chr9	136802840	136802840	INS	377	0.0142857
chr9	136802847	136802914	DEL	67	0.00902256
chr9	136802882	136802882	INS	1793	0.00526316
chr9	136802883	136802883	INS	1350	0.00526316
chr9	136802896	136803166	DEL	270	0.0195489
chr9	136802907	136802907	INS	130	0.0142857
chr9	136802974	136802974	INS	63	0.0195489
chr9	136803086	136803153	DEL	67	0.0157895
chr9	136803145	136803278	DEL	133	0.0142857
chr9	136803185	136803185	INS	64	0.0195489
chr9	136818376	136818406	DEL	30	0.0195489
chr9	136825421	136825421	INS	34	0.00225564
chr9	136833269	136833269	INS	134	0.00075188
chr9	136833667	136833667	INS	44	0.00451128
chr9	136877077	136877108	DEL	31	0.00676692
chr9	136886567	136886598	DEL	31	0.00225564
chr9	136897803	136897803	INS	146	0.00300752
chr9	136898073	136898073	INS	140	0.00676692
chr9	136898106	136898106	INS	270	0.00300752
chr9	136909236	136909236	INS	30	0.621805
chr9	136916671	136916791	DEL	120	0.00075188
chr9	136930923	136930954	DEL	31	0.00676692
chr9	136941742	136941788	DEL	46	0.0180451
chr9	136950973	136950973	INS	34	0.0541353
chr9	136953365	136953408	DEL	43	0.665414
chr9	136957087	136957087	INS	50	0.00075188
chr9	136957444	136957498	DEL	54	0.0037594
chr9	136957487	136957487	INS	31	0.00075188
chr9	136960500	136960500	INS	54	0.0037594
chr9	136960548	136960548	INS	507	0.00902256
chr9	136960649	136960649	INS	110	0.845865
chr9	136961411	136961442	DEL	31	0.00075188
chr9	136966863	136966893	DEL	30	0.217293
chr9	136974770	136974802	DEL	32	0.951128
chr9	136992092	136992129	DEL	37	0.00451128
chr9	136999069	136999105	DEL	36	0.00075188
chr9	137003900	137004036	DEL	136	0.00601504
chr9	137034338	137034338	INS	683	0.968421
chr9	137034383	137034383	INS	51	0.00300752
chr9	137048895	137048959	DEL	64	0.00075188
chr9	137050046	137050302	DUP	256	0.0593985
chr9	137050140	137050140	INS	522	0.056391
chr9	137050237	137050237	INS	59	0.00225564
chr9	137050239	137050239	INS	935	0.129323
chr9	137063492	137063535	DEL	43	0.309774
chr9	137092402	137092402	INS	47	0.00300752
chr9	137102051	137102119	DEL	68	0.00075188
chr9	137102080	137102080	INS	111	0.0075188
chr9	137102092	137102522	DEL	430	0.00300752
chr9	137102263	137102263	INS	259	0.00075188
chr9	137102264	137102264	INS	1673	0.00075188
chr9	137102288	137102288	INS	441	0.00150376
chr9	137102357	137102357	INS	40	0.00150376
chr9	137102360	137102519	DEL	159	0.0037594
chr9	137102458	137102458	INS	377	0.00075188
chr9	137102461	137102461	INS	41	0.00075188
chr9	137102956	137102956	INS	76	0.00300752
chr9	137102987	137103107	DEL	120	0.00977444
chr9	137103043	137103382	DEL	339	0.00300752
chr9	137103055	137103055	INS	40	0.00300752
chr9	137103208	137103208	INS	114	0.00300752
chr9	137103342	137103382	DEL	40	0.00451128
chr9	137103557	137103557	INS	185	0.00075188
chr9	137103576	137103576	INS	40	0.00300752
chr9	137103615	137103659	DEL	44	0.0120301
chr9	137103833	137103833	INS	36	0.00075188
chr9	137104817	137104863	DEL	46	0.00150376
chr9	137104901	137104901	INS	303	0.00225564
chr9	137111273	137111273	INS	58	0.00902256
chr9	137111392	137111392	INS	59	0.00902256
chr9	137114086	137114086	INS	359	0.00150376
chr9	137114090	137114090	INS	41	0.0180451
chr9	137114194	137114194	INS	165	0.0270677
chr9	137114228	137114228	INS	39	0.0180451
chr9	137126023	137126023	INS	30	0.215789
chr9	137144314	137144372	DEL	58	0.00300752
chr9	137144670	137144904	DEL	234	0.615038
chr9	137144756	137144756	INS	50	0.00451128
chr9	137144768	137145172	DEL	404	0.0195489
chr9	137144845	137144902	DEL	57	0.0338346
chr9	137145079	137145193	DEL	114	0.118045
chr9	137145145	137145145	INS	55	0.00451128
chr9	137145386	137145386	INS	146	0.0037594
chr9	137145530	137145588	DEL	58	0.592481
chr9	137147014	137147014	INS	27	0.0135338
chr9	137150781	137150813	DEL	32	0.00300752
chr9	137151184	137151184	INS	33	0.00075188
chr9	137156389	137156389	INS	77	0.00075188
chr9	137156400	137156439	DEL	39	0.293985
chr9	137176091	137176091	INS	208	0.00150376
chr9	137176091	137176091	INS	52	0.00451128
chr9	137217087	137217137	DEL	50	0.0413534
chr9	137233934	137234041	DEL	107	0.00150376
chr9	137265645	137265687	DEL	42	0.115789
chr9	137273802	137273802	INS	414	0.977444
chr9	137285635	137291833	DEL	6198	0.0150376
chr9	137288371	137288497	DEL	126	0.648872
chr9	137288490	137288541	DEL	51	0.00075188
chr9	137288511	137288511	INS	44	0.0413534
chr9	137288525	137288525	INS	439	0.00075188
chr9	137297786	137297786	INS	126	0.00300752
chr9	137297796	137297837	DEL	41	0.0203008
chr9	137322449	137322449	INS	34	0.018797
chr9	137322546	137322546	INS	67	0.00902256
chr9	137322557	137322591	DEL	34	0.00075188
chr9	137322578	137322578	INS	253	0.00150376
chr9	137322739	137322739	INS	106	0.00902256
chr9	137322756	137322756	INS	422	0.00150376
chr9	137322768	137322768	INS	314	0.00150376
chr9	137322894	137322894	INS	33	0.162406
chr9	137322990	137322990	INS	360	0.00150376
chr9	137323006	137323006	INS	33	0.162406
chr9	137323130	137323130	INS	166	0.00902256
chr9	137323141	137323141	INS	38	0.162406
chr9	137323268	137323268	INS	57	0.162406
chr9	137323389	137323389	INS	114	0.00902256
chr9	137323493	137323493	INS	932	0.0112782
chr9	137323499	137323499	INS	518	0.00150376
chr9	137323575	137323575	INS	35	0.162406
chr9	137327617	137328265	DUP	648	0.461654
chr9	137327627	137328482	DUP	855	0.461654
chr9	137327642	137327642	INS	9658	0.00526316
chr9	137327646	137327738	DEL	92	0.00075188
chr9	137327651	137327906	DEL	255	0.024812
chr9	137327748	137327748	INS	4911	0.00526316
chr9	137327770	137327770	INS	403	0.024812
chr9	137327772	137327772	INS	59	0.00075188
chr9	137327819	137327851	DEL	32	0.0157895
chr9	137327841	137327841	INS	1033	0.00225564
chr9	137327881	137327881	INS	183	0.00075188
chr9	137327931	137327931	INS	63	0.00150376
chr9	137327998	137328029	DEL	31	0.024812
chr9	137328059	137328485	DUP	426	0.0037594
chr9	137328081	137328081	INS	216	0.00075188
chr9	137328134	137328194	DEL	60	0.0338346
chr9	137328135	137328135	INS	279	0.00075188
chr9	137328232	137328232	INS	117	0.00075188
chr9	137328277	137328277	INS	33	0.00150376
chr9	137328288	137328351	DEL	63	0.0616541
chr9	137328795	137329446	DEL	651	0.00075188
chr9	137329379	137329410	DEL	31	0.00075188
chr9	137329444	137329444	INS	2304	0.00150376
chr9	137329456	137329555	DEL	99	0.00526316
chr9	137329637	137329637	INS	581	0.00150376
chr9	137329714	137329810	DEL	96	0.0533835
chr9	137329724	137329724	INS	58	0.00150376
chr9	137329845	137329845	INS	100	0.192481
chr9	137329937	137330353	DEL	416	0.00225564
chr9	137330146	137330264	DEL	118	0.00225564
chr9	137330535	137330650	DEL	115	0.0338346
chr9	137330595	137330595	INS	164	0.192481
chr9	137330600	137330600	INS	59	0.00150376
chr9	137341398	137341453	DEL	55	0.00075188
chr9	137341533	137341619	DEL	86	0.0037594
chr9	137341560	137341780	DEL	220	0.0210526
chr9	137341634	137341634	INS	42	0.00526316
chr9	137341660	137341748	DEL	88	0.0736842
chr9	137341727	137342100	DEL	373	0.0135338
chr9	137341861	137341861	INS	32	0.00526316
chr9	137341928	137341928	INS	37	0.00526316
chr9	137342149	137342149	INS	39	0.00526316
chr9	137342166	137342166	INS	90	0.0406015
chr9	137345663	137345663	INS	31	0.00075188
chr9	137346527	137346527	INS	81	0.0120301
chr9	137348512	137348512	INS	699	0.134586
chr9	137348544	137348544	INS	33	0.0233083
chr9	137348735	137348735	INS	62	0.0233083
chr9	137350119	137350190	DEL	71	0.0075188
chr9	137350174	137350174	INS	1307	0.00150376
chr9	137350195	137350195	INS	221	0.00676692
chr9	137350206	137350206	INS	368	0.00676692
chr9	137350209	137350209	INS	68	0.0631579
chr9	137350310	137350310	INS	216	0.00676692
chr9	137350411	137350411	INS	137	0.00676692
chr9	137350449	137350486	DEL	37	0.0037594
chr9	137350469	137350469	INS	727	0.056391
chr9	137350549	137350549	INS	31	0.0631579
chr9	137350580	137350580	INS	313	0.00676692
chr9	137355414	137355735	DUP	321	0.14812
chr9	137355458	137355458	INS	943	0.00526316
chr9	137355465	137355465	INS	3997	0.122556
chr9	137355479	137355479	INS	208	0.00300752
chr9	137355486	137355486	INS	2102	0.122556
chr9	137355489	137355489	INS	125	0.00300752
chr9	137355490	137355490	INS	1195	0.122556
chr9	137355521	137355521	INS	93	0.00300752
chr9	137359058	137361508	DEL	2450	0.67594
chr9	137378223	137379236	DUP	1013	0.560902
chr9	137378866	137379253	DUP	387	0.0669173
chr9	137378964	137378964	INS	129	0.00300752
chr9	137379187	137379187	INS	65	0.00300752
chr9	137379201	137379201	INS	2275	0.00075188
chr9	137379281	137379281	INS	133	0.00300752
chr9	137380484	137380484	INS	56	0.282707
chr9	137382019	137382019	INS	160	0.0781955
chr9	137382039	137382039	INS	253	0.00676692
chr9	137382074	137382074	INS	312	0.00676692
chr9	137382169	137382169	INS	113	0.0781955
chr9	137386783	137386841	DEL	58	0.0601504
chr9	137386874	137386874	INS	230	0.00451128
chr9	137386900	137386900	INS	87	0.00451128
chr9	137387161	137387161	INS	163	0.00451128
chr9	137392928	137392928	INS	86	0.00451128
chr9	137393133	137393133	INS	84	0.00451128
chr9	137394152	137394207	DEL	55	0.118797
chr9	137394155	137394330	DEL	175	0.00225564
chr9	137394240	137394240	INS	31	0.0075188
chr9	137394302	137394358	DEL	56	0.00526316
chr9	137408548	137408548	INS	30	0.00526316
chr9	137422113	137422113	INS	230	0.00075188
chr9	137429848	137430140	DEL	292	0.00300752
chr9	137429855	137429855	INS	41	0.00075188
chr9	137436322	137436322	INS	45	0.00601504
chr9	137438610	137438647	DEL	37	0.0383459
chr9	137439984	137440092	DEL	108	0.00451128
chr9	137440166	137441229	DEL	1063	0.00150376
chr9	137440385	137440496	DEL	111	0.00150376
chr9	137440509	137440730	DEL	221	0.00300752
chr9	137440609	137441232	DEL	623	0.00150376
chr9	137440671	137440855	DEL	184	0.0556391
chr9	137440929	137440965	DEL	36	0.286466
chr9	137441015	137441196	DEL	181	0.0654135
chr9	137441149	137441149	INS	87	0.00075188
chr9	137450435	137450435	INS	84	0.0548872
chr9	137450507	137450597	DEL	90	0.305263
chr9	137450612	137450612	INS	62	0.00075188
chr9	137450846	137450986	DEL	140	0.00150376
chr9	137450965	137450965	INS	144	0.0548872
chr9	137450978	137451383	DEL	405	0.0766917
chr9	137451117	137451406	DEL	289	0.0766917
chr9	137451125	137451266	DEL	141	0.0075188
chr9	137451351	137451408	DEL	57	0.0255639
chr9	137451370	137451662	DEL	292	0.478947
chr9	137451622	137451622	INS	28	0.0075188
chr9	137454074	137454074	INS	36	0.0195489
chr9	137454133	137454169	DEL	36	0.372932
chr9	137454190	137454190	INS	27	0.0195489
chr9	137466846	137466846	INS	98	0.0225564
chr9	137471453	137472808	DEL	1355	0.0135338
chr9	137484854	137484887	DEL	33	0.0233083
chr9	137485272	137485385	DEL	113	0.0105263
chr9	137488880	137488880	INS	100	0.0105263
chr9	137489025	137489025	INS	97	0.0105263
chr9	137494668	137494668	INS	136	0.00225564
chr9	137494785	137494785	INS	139	0.00225564
chr9	137502639	137502713	DUP	74	0.0210526
chr9	137502694	137502694	INS	3446	0.255639
chr9	137502694	137502694	INS	1232	0.0323308
chr9	137502695	137502695	INS	1573	0.193233
chr9	137502695	137502695	INS	2427	0.193233
chr9	137502714	137502714	INS	577	0.00451128
chr9	137503542	137503574	DEL	32	0.0165414
chr9	137503622	137503622	INS	228	0.00300752
chr9	137503794	137503794	INS	558	0.0075188
chr9	137503854	137503854	INS	125	0.0135338
chr9	137503924	137503924	INS	373	0.0075188
chr9	137503982	137503982	INS	68	0.0135338
chr9	137511146	137511199	DEL	53	0.00300752
chr9	137514139	137514385	DEL	246	0.00601504
chr9	137514293	137514485	DEL	192	0.00601504
chr9	137514317	137514366	DEL	49	0.00300752
chr9	137514490	137514626	DEL	136	0.00977444
chr9	137516979	137517009	DEL	30	0.0180451
chr9	137516982	137519119	DUP	2137	0.00150376
chr9	137517008	137517008	INS	120	0.00601504
chr9	137517147	137517147	INS	98	0.00902256
chr9	137517453	137517453	INS	66	0.00902256
chr9	137517525	137517525	INS	275	0.0037594
chr9	137517652	137517652	INS	253	0.0150376
chr9	137517784	137517784	INS	59	0.119549
chr9	137517908	137518041	DEL	133	0.00150376
chr9	137517973	137517973	INS	541	0.00150376
chr9	137518050	137518050	INS	97	0.0218045
chr9	137518204	137518204	INS	335	0.00150376
chr9	137518215	137518710	DEL	495	0.00150376
chr9	137518247	137518247	INS	61	0.00075188
chr9	137518249	137518249	INS	205	0.00150376
chr9	137518379	137518379	INS	282	0.00150376
chr9	137518405	137518455	DEL	50	0.00075188
chr9	137518559	137518559	INS	58	0.00075188
chr9	137518605	137518605	INS	122	0.0218045
chr9	137518640	137518707	DEL	67	0.0165414
chr9	137518736	137518736	INS	215	0.00150376
chr9	137518796	137518796	INS	129	0.0218045
chr9	137518805	137518805	INS	417	0.00150376
chr9	137518899	137518899	INS	63	0.00075188
chr9	137518974	137519007	DEL	33	0.00300752
chr9	137522259	137522375	DEL	116	0.0105263
chr9	137522364	137522364	INS	111	0.0105263
chr9	137533272	137533314	DEL	42	0.00225564
chr9	137533812	137533812	INS	43	0.00075188
chr9	137534061	137534061	INS	86	0.00075188
chr9	137534881	137534957	DEL	76	0.0165414
chr9	137536850	137536897	DEL	47	0.00526316
chr9	137537019	137537019	INS	46	0.00300752
chr9	137551677	137551732	DEL	55	0.0195489
chr9	137551687	137551687	INS	76	0.256391
chr9	137553047	137553962	DEL	915	0.00075188
chr9	137565236	137565236	INS	52	0.0037594
chr9	137565313	137565698	DEL	385	0.0451128
chr9	137565392	137565627	DEL	235	0.0451128
chr9	137565403	137565488	DEL	85	0.0142857
chr9	137565727	137565913	DEL	186	0.0225564
chr9	137565762	137566099	DEL	337	0.0210526
chr9	137565771	137566919	DEL	1148	0.00526316
chr9	137565885	137566332	DEL	447	0.0120301
chr9	137565885	137565959	DEL	74	0.0699248
chr9	137565910	137565910	INS	52	0.00150376
chr9	137565927	137566105	DEL	178	0.00075188
chr9	137566031	137566358	DEL	327	0.00526316
chr9	137566088	137566205	DEL	117	0.0255639
chr9	137566202	137566286	DEL	84	0.0315789
chr9	137566254	137566765	DEL	511	0.00225564
chr9	137566380	137567979	DEL	1599	0.00526316
chr9	137566568	137567085	DEL	517	0.0075188
chr9	137566578	137566730	DEL	152	0.0496241
chr9	137566613	137566613	INS	51	0.00075188
chr9	137566698	137566891	DEL	193	0.0451128
chr9	137566814	137567275	DEL	461	0.0075188
chr9	137566852	137566908	DEL	56	0.0601504
chr9	137566861	137567067	DEL	206	0.00676692
chr9	137566967	137566999	DEL	32	0.00075188
chr9	137567140	137567434	DEL	294	0.00977444
chr9	137567170	137568246	DEL	1076	0.179699
chr9	137567176	137567284	DEL	108	0.106767
chr9	137567194	137567560	DEL	366	0.00601504
chr9	137567204	137567204	INS	79	0.00451128
chr9	137567232	137567425	DEL	193	0.00601504
chr9	137567460	137567727	DEL	267	0.00601504
chr9	137567472	137567956	DEL	484	0.0195489
chr9	137567612	137567919	DEL	307	0.0195489
chr9	137567640	137567728	DEL	88	0.0503759
chr9	137567691	137567691	INS	52	0.00150376
chr9	137567959	137567959	INS	49	0.00150376
chr9	137568006	137568068	DEL	62	0.0120301
chr9	137568199	137568299	DEL	100	0.0338346
chr9	137568220	137568455	DEL	235	0.0639098
chr9	137568407	137568466	DEL	59	0.00676692
chr9	137568515	137568545	DEL	30	0.00075188
chr9	137583635	137583635	INS	27	0.0165414
chr9	137586301	137586334	DEL	33	0.012782
chr9	137586324	137586324	INS	82	0.00075188
chr9	137601073	137601305	DEL	232	0.0210526
chr9	137627502	137627502	INS	60	0.0255639
chr9	137627521	137627577	DEL	56	0.0120301
chr9	137644490	137645035	DEL	545	0.00150376
chr9	137669328	137669580	DUP	252	0.0323308
chr9	137669341	137669341	INS	1416	0.0383459
chr9	137669369	137669369	INS	884	0.00451128
chr9	137669377	137669377	INS	74	0.00075188
chr9	137669478	137669478	INS	100	0.00075188
chr9	137693695	137693728	DEL	33	0.00225564
chr9	137693884	137693953	DEL	69	0.012782
chr9	137694261	137694261	INS	102	0.00225564
chr9	137698010	137698010	INS	53	0.0210526
chr9	137704756	137704814	DEL	58	0.00075188
chr9	137715570	137716090	DUP	520	0.0428571
chr9	137716020	137716570	DUP	550	0.26015
chr9	137716088	137716088	INS	256	0.012782
chr9	137716104	137716104	INS	2579	0.087218
chr9	137716133	137716133	INS	854	0.132331
chr9	137716189	137716189	INS	1235	0.132331
chr9	137716232	137716232	INS	83	0.0398496
chr9	137716291	137716291	INS	164	0.012782
chr9	137716446	137716446	INS	61	0.0263158
chr9	137716456	137716456	INS	290	0.012782
chr9	137716484	137716484	INS	182	0.012782
chr9	137716501	137716501	INS	4967	0.087218
chr9	137719894	137719894	INS	65	0.0180451
chr9	137719940	137719940	INS	69	0.0180451
chr9	137720168	137720168	INS	33	0.037594
chr9	137721132	137721460	DUP	328	0.114286
chr9	137721133	137721605	DUP	472	0.130075
chr9	137721177	137721177	INS	7756	0.00300752
chr9	137721190	137721190	INS	196	0.0142857
chr9	137721201	137721201	INS	1690	0.103008
chr9	137721266	137721266	INS	72	0.0849624
chr9	137721275	137721275	INS	2794	0.103008
chr9	137721339	137721339	INS	913	0.00451128
chr9	137722886	137722996	DEL	110	0.00526316
chr9	137723003	137723003	INS	114	0.00902256
chr9	137723167	137723167	INS	161	0.00902256
chr9	137723207	137723243	DEL	36	0.00225564
chr9	137723246	137723246	INS	35	0.00075188
chr9	137723347	137723347	INS	73	0.00300752
chr9	137725058	137725058	INS	162	0.0210526
chr9	137729440	137745578	DUP	16138	0.00075188
chr9	137747851	137747851	INS	31	0.00150376
chr9	137768530	137768565	DEL	35	0.056391
chr9	137774374	137774439	DEL	65	0.00225564
chr9	137774674	137774706	DEL	32	0.0112782
chr9	137780499	137780499	INS	133	0.0195489
chr9	137780610	137780752	DEL	142	0.043609
chr9	137780744	137780744	INS	109	0.0195489
chr9	137780793	137780926	DEL	133	0.00075188
chr9	137780862	137780862	INS	225	0.0699248
chr9	137780872	137780872	INS	621	0.00075188
chr9	137780875	137781064	DEL	189	0.0406015
chr9	137780971	137780971	INS	273	0.0699248
chr9	137781001	137781259	DEL	258	0.0203008
chr9	137781114	137781114	INS	85	0.0195489
chr9	137781154	137781217	DEL	63	0.0323308
chr9	137781184	137781184	INS	231	0.0699248
chr9	137781226	137781226	INS	77	0.0195489
chr9	137785423	137785423	INS	226	0.0037594
chr9	137795430	137795430	INS	31	0.00526316
chr9	137799090	137799090	INS	39	0.315789
chr9	137809886	137809886	INS	284	0.00150376
chr9	137809937	137809937	INS	45	0.584211
chr9	137810100	137810100	INS	95	0.0150376
chr9	137810191	137810191	INS	229	0.00150376
chr9	137810238	137810238	INS	46	0.584211
chr9	137818486	137818486	INS	69	0.0233083
chr9	137818532	137819596	DEL	1064	0.106015
chr9	137818623	137819115	DEL	492	0.0481203
chr9	137818650	137818650	INS	166	0.00150376
chr9	137818653	137818910	DEL	257	0.0345865
chr9	137818671	137819429	DEL	758	0.0481203
chr9	137818706	137819122	DEL	416	0.0421053
chr9	137818709	137818709	INS	103	0.00150376
chr9	137818914	137819216	DEL	302	0.0157895
chr9	137818934	137818934	INS	73	0.00150376
chr9	137819058	137819058	INS	227	0.00150376
chr9	137819095	137819130	DEL	35	0.00827068
chr9	137819130	137819130	INS	173	0.00150376
chr9	137819154	137819154	INS	529	0.00150376
chr9	137819172	137819390	DEL	218	0.0263158
chr9	137819292	137819292	INS	76	0.00150376
chr9	137819331	137819482	DEL	151	0.00902256
chr9	137819360	137819360	INS	259	0.00150376
chr9	137819435	137819435	INS	71	0.00150376
chr9	137819448	137819561	DEL	113	0.0518797
chr9	137819605	137819683	DEL	78	0.00977444
chr9	137823037	137823205	DEL	168	0.00075188
chr9	137831944	137832007	DEL	63	0.0285714
chr9	137832096	137832096	INS	66	0.012782
chr9	137832325	137832390	DEL	65	0.00601504
chr9	137837830	137837861	DEL	31	0.00300752
chr9	137840961	137842195	DEL	1234	0.0135338
chr9	137841116	137841806	DEL	690	0.234586
chr9	137841130	137841202	DEL	72	0.0180451
chr9	137841376	137841627	DEL	251	0.0390977
chr9	137841445	137841570	DEL	125	0.0390977
chr9	137841776	137842265	DEL	489	0.0157895
chr9	137841919	137842294	DEL	375	0.121805
chr9	137841935	137842196	DEL	261	0.121805
chr9	137841946	137842074	DEL	128	0.0075188
chr9	137842119	137842168	DEL	49	0.00601504
chr9	137842307	137842514	DEL	207	0.729323
chr9	137842413	137842593	DEL	180	0.729323
chr9	137842507	137842585	DEL	78	0.12782
chr9	137845045	137846063	DUP	1018	0.219549
chr9	137845055	137845055	INS	2183	0.0345865
chr9	137845057	137846489	DUP	1432	0.219549
chr9	137845083	137845083	INS	59	0.00150376
chr9	137845122	137845122	INS	416	0.0233083
chr9	137845129	137845129	INS	3849	0.0345865
chr9	137845203	137845203	INS	58	0.00977444
chr9	137845307	137845307	INS	730	0.0233083
chr9	137845366	137845366	INS	118	0.00827068
chr9	137845550	137845550	INS	57	0.00150376
chr9	137845611	137845611	INS	246	0.00827068
chr9	137845790	137846418	DEL	628	0.00300752
chr9	137845810	137845810	INS	422	0.0233083
chr9	137845976	137845976	INS	174	0.00827068
chr9	137846284	137846284	INS	59	0.00150376
chr9	137846406	137846465	DEL	59	0.0263158
chr9	137846437	137846437	INS	431	0.0233083
chr9	137853573	137853573	INS	49	0.0240602
chr9	137854981	137854981	INS	33	0.00150376
chr9	137861304	137861469	DEL	165	0.00075188
chr9	137861364	137861396	DEL	32	0.146617
chr9	137861880	137862052	DEL	172	0.00075188
chr9	137861928	137861963	DEL	35	0.0924812
chr9	137866701	137866786	DEL	85	0.138346
chr9	137866705	137866705	INS	43	0.0195489
chr9	137866841	137866841	INS	42	0.0195489
chr9	137874327	137874522	DEL	195	0.00075188
chr9	137874449	137874449	INS	37	0.0120301
chr9	137874690	137874690	INS	41	0.0120301
chr9	137874796	137874834	DEL	38	0.00300752
chr9	137886042	137886107	DEL	65	0.00075188
chr9	137888931	137890829	DEL	1898	0.0766917
chr9	137888964	137888964	INS	118	0.0180451
chr9	137916822	137916878	DEL	56	0.0338346
chr9	137921280	137921280	INS	175	0.00150376
chr9	137921329	137921386	DEL	57	0.0120301
chr9	137921929	137921929	INS	57	0.00225564
chr9	137923371	137923371	INS	40	0.00977444
chr9	137949079	137949079	INS	155	0.00150376
chr9	137949145	137949145	INS	353	0.902256
chr9	137949397	137949397	INS	119	0.00150376
chr9	137954881	137954881	INS	30	0.024812
chr9	137960436	137960436	INS	226	0.97594
chr9	137972171	137972171	INS	49	0.0120301
chr9	137976819	137976819	INS	194	0.00075188
chr9	137976821	137976918	DEL	97	0.00977444
chr9	137976848	137977234	DEL	386	0.00977444
chr9	137976921	137977116	DEL	195	0.196241
chr9	137977209	137977402	DEL	193	0.0398496
chr9	137978017	137978090	DEL	73	0.00075188
chr9	137993389	137993389	INS	36	0.00902256
chr9	138001303	138001303	INS	56	0.217293
chr9	138017876	138018576	DEL	700	0.0353383
chr9	138017899	138017972	DEL	73	0.0503759
chr9	138017903	138017903	INS	37	0.00075188
chr9	138018005	138018373	DEL	368	0.00300752
chr9	138018053	138018089	DEL	36	0.0210526
chr9	138018165	138018421	DEL	256	0.0105263
chr9	138018166	138018166	INS	35	0.00075188
chr9	138018175	138018687	DEL	512	0.0278195
chr9	138018394	138018394	INS	35	0.00075188
chr9	138018479	138018957	DEL	478	0.0714286
chr9	138018500	138019491	DEL	991	0.0421053
chr9	138018544	138018909	DEL	365	0.00676692
chr9	138018571	138019269	DEL	698	0.0421053
chr9	138018590	138018590	INS	37	0.00451128
chr9	138018599	138018806	DEL	207	0.00676692
chr9	138018630	138018630	INS	179	0.00451128
chr9	138018934	138019151	DEL	217	0.00150376
chr9	138019003	138019498	DEL	495	0.0308271
chr9	138019119	138019471	DEL	352	0.0308271
chr9	138019189	138019189	INS	171	0.00451128
chr9	138019314	138019521	DEL	207	0.0218045
chr9	138019504	138019504	INS	37	0.00451128
chr9	138053604	138053661	DEL	57	0.024812
chr9	138081485	138087576	DEL	6091	0.00902256
chr9	138081485	138084470	DEL	2985	0.0105263
chr9	138084507	138087566	DEL	3059	0.00902256
chr9	138088960	138088991	DEL	31	0.0518797
chr9	138090702	138090732	DEL	30	0.037594
chr9	138094459	138094459	INS	30	0.00902256
chr9	138113641	138113684	DEL	43	0.012782
chr9	138113737	138113737	INS	729	0.00225564
chr9	138113794	138113924	DEL	130	0.0285714
chr9	138113994	138113994	INS	415	0.00225564
chr9	138118247	138118290	DEL	43	0.00300752
chr9	138118447	138118447	INS	261	0.00150376
chr9	138125047	138139229	DEL	14182	0.0413534
chr9	138126366	138126366	INS	120	0.0503759
chr9	138126440	138126440	INS	313	0.00075188
chr9	138126457	138126879	DEL	422	0.115789
chr9	138126502	138126502	INS	185	0.00075188
chr9	138126526	138126827	DEL	301	0.115789
chr9	138126528	138126589	DEL	61	0.0180451
chr9	138126549	138126549	INS	106	0.0593985
chr9	138126661	138126955	DEL	294	0.0255639
chr9	138126684	138126684	INS	109	0.0593985
chr9	138126814	138126873	DEL	59	0.0488722
chr9	138126847	138126847	INS	56	0.0593985
chr9	138126868	138126868	INS	257	0.00075188
chr9	138126947	138126947	INS	61	0.037594
chr9	138127948	138127948	INS	71	0.037594
chr9	138135811	138135811	INS	298	0.0300752
chr9	138136554	138136554	INS	39	0.0315789
chr9	138138215	138138215	INS	169	0.0413534
chr9	138138780	138138815	DEL	35	0.0428571
chr9	138139779	138139779	INS	39	0.00075188
chr9	138142738	138142738	INS	39	0.113534
chr9	138142905	138143153	DEL	248	0.105263
chr9	138143144	138143144	INS	32	0.113534
chr9	138144530	138144530	INS	70	0.857895
chr9	138144660	138144660	INS	39	0.857895
chr9	138145197	138145197	INS	41	0.857895
chr9	138147548	138148372	DEL	824	0.0954887
chr9	138150403	138150465	DEL	62	0.433835
chr9	138152422	138152422	INS	28	0.00075188
chr9	138153879	138154085	DEL	206	0.11203
chr9	138163029	138164028	DEL	999	0.134586
chr9	138175447	138175447	INS	50	0.687218
chr9	138177978	138177978	INS	70	0.271429
chr9	138178103	138178103	INS	68	0.271429
chr9	138178846	138178846	INS	30	0.271429
chr9	138190998	138194998	DEL	4000	0.629323
chr9	138203460	138203460	INS	33	0.0390977
chr9	138203563	138203563	INS	42	0.0390977
chr9	138203592	138203592	INS	269	0.00526316
chr9	138212041	138212041	INS	38	0.0172932
chr9	138217574	138217574	INS	156	0.0398496
chr9	138227896	138227896	INS	228	0.00225564
chr9	138227959	138227959	INS	114	0.00225564
chr9	138231355	138233438	DUP	2083	0.246617
chr9	138231467	138231839	DEL	372	0.00676692
chr9	138231516	138231516	INS	57	0.00075188
chr9	138231574	138231574	INS	816	0.0075188
chr9	138231637	138231759	DEL	122	0.283459
chr9	138231661	138231661	INS	1478	0.0075188
chr9	138231872	138231872	INS	478	0.00676692
chr9	138231958	138231958	INS	112	0.00075188
chr9	138232012	138232012	INS	308	0.0037594
chr9	138232018	138232018	INS	442	0.0037594
chr9	138232155	138232155	INS	59	0.00225564
chr9	138232214	138232214	INS	848	0.00225564
chr9	138232357	138232419	DEL	62	0.0240602
chr9	138232404	138232404	INS	487	0.00225564
chr9	138232468	138232468	INS	60	0.00225564
chr9	138232582	138232644	DEL	62	0.0172932
chr9	138232701	138232701	INS	62	0.00225564
chr9	138232814	138232814	INS	495	0.00225564
chr9	138232876	138232937	DEL	61	0.00526316
chr9	138232962	138232962	INS	178	0.00676692
chr9	138234784	138234838	DEL	54	0.00601504
chr9	138235387	138235686	DEL	299	0.00150376
chr9	138236736	138236736	INS	97	0.00225564
chr9	138236944	138236944	INS	29	0.0616541
chr9	138272900	138272900	INS	46	0.00300752
chr9	138277040	138282837	DEL	5797	0.00300752
chrX	11444	11912	DEL	468	0.00526316
chrX	12269	12269	INS	847	0.0210526
chrX	13571	13571	INS	190	0.0112782
chrX	13605	13794	DEL	189	0.0037594
chrX	13630	13630	INS	324	0.00150376
chrX	13640	13640	INS	2363	0.0172932
chrX	13652	13652	INS	88	0.00451128
chrX	13692	13692	INS	472	0.0120301
chrX	13718	13718	INS	1156	0.0120301
chrX	13768	13831	DEL	63	0.0308271
chrX	13772	13772	INS	349	0.00150376
chrX	13817	13817	INS	162	0.0112782
chrX	13943	17554	DEL	3611	0.0639098
chrX	14100	14100	INS	767	0.0120301
chrX	14111	14657	DEL	546	0.0105263
chrX	15349	15421	DEL	72	0.00225564
chrX	16031	16391	DEL	360	0.00075188
chrX	16544	17279	DEL	735	0.00150376
chrX	17375	17413	DEL	38	0.0037594
chrX	17499	17596	DEL	97	0.00601504
chrX	17513	18022	DEL	509	0.024812
chrX	17620	17620	INS	150	0.0225564
chrX	17680	17777	DEL	97	0.0894737
chrX	17722	17722	INS	123	0.0225564
chrX	17782	18675	DEL	893	0.00827068
chrX	17787	17981	DEL	194	0.0278195
chrX	17829	17829	INS	326	0.00075188
chrX	17830	17830	INS	59	0.00676692
chrX	17866	18188	DEL	322	0.0360902
chrX	17987	17987	INS	57	0.344361
chrX	18084	18084	INS	232	0.0037594
chrX	18126	18385	DEL	259	0.130827
chrX	18217	18726	DEL	509	0.146617
chrX	18224	18285	DEL	61	0.00300752
chrX	18308	18375	DEL	67	0.130827
chrX	18313	18313	INS	189	0.0037594
chrX	18395	18395	INS	32	0.344361
chrX	18406	18723	DEL	317	0.0203008
chrX	18456	18519	DEL	63	0.0293233
chrX	18490	18490	INS	470	0.00075188
chrX	18534	18534	INS	98	0.0225564
chrX	18659	18690	DEL	31	0.0857143
chrX	18893	18893	INS	43	0.344361
chrX	19973	20726	DEL	753	0.0541353
chrX	26425	26668	DEL	243	0.00075188
chrX	26446	26446	INS	61	0.00601504
chrX	26584	26584	INS	48	0.00601504
chrX	26588	27500	DEL	912	0.00225564
chrX	27382	27382	INS	63	0.00150376
chrX	27390	27511	DEL	121	0.00150376
chrX	27402	28682	DEL	1280	0.0225564
chrX	27475	27535	DEL	60	0.1
chrX	27646	27646	INS	129	0.00300752
chrX	27689	27748	DEL	59	0.00150376
chrX	27924	27924	INS	721	0.00075188
chrX	27951	28256	DEL	305	0.0947368
chrX	28045	28045	INS	178	0.00075188
chrX	28090	29369	DEL	1279	0.00075188
chrX	28146	28206	DEL	60	0.0330827
chrX	28153	28153	INS	125	0.00075188
chrX	28325	29116	DEL	791	0.00075188
chrX	28426	28487	DEL	61	0.0443609
chrX	28682	28741	DEL	59	0.00225564
chrX	28758	29854	DEL	1096	0.00075188
chrX	29862	31084	DEL	1222	0.0150376
chrX	29874	29934	DEL	60	0.00300752
chrX	30006	30730	DEL	724	0.0150376
chrX	30089	30271	DEL	182	0.00075188
chrX	30367	30428	DEL	61	0.00075188
chrX	30666	31033	DEL	367	0.00902256
chrX	31276	31578	DEL	302	0.0172932
chrX	31581	32372	DEL	791	0.00225564
chrX	32543	32603	DEL	60	0.0300752
chrX	32907	33090	DEL	183	0.0165414
chrX	33192	33311	DEL	119	0.0218045
chrX	33543	35982	DEL	2439	0.00075188
chrX	33574	35157	DEL	1583	0.00300752
chrX	33945	33945	INS	58	0.00150376
chrX	34640	34701	DEL	61	0.00225564
chrX	34659	38255	DEL	3596	0.00601504
chrX	35369	35427	DEL	58	0.0330827
chrX	35376	35376	INS	911	0.00075188
chrX	35402	35402	INS	61	0.00075188
chrX	35551	35551	INS	268	0.00075188
chrX	35591	35591	INS	63	0.00075188
chrX	35746	35746	INS	119	0.00075188
chrX	35750	35750	INS	305	0.00075188
chrX	35862	35921	DEL	59	0.00225564
chrX	35902	35902	INS	62	0.00075188
chrX	35913	35913	INS	325	0.00075188
chrX	36489	36550	DEL	61	0.00150376
chrX	36693	36818	DEL	125	0.00526316
chrX	37185	37429	DEL	244	0.00150376
chrX	38442	38563	DEL	121	0.00225564
chrX	39228	39286	DEL	58	0.00300752
chrX	39361	39421	DEL	60	0.00225564
chrX	40620	41025	DEL	405	0.00150376
chrX	41415	41841	DEL	426	0.00075188
chrX	41825	42738	DEL	913	0.00150376
chrX	41984	42044	DEL	60	0.0142857
chrX	41986	41986	INS	62	0.00150376
chrX	42389	42389	INS	554	0.00225564
chrX	42737	42737	INS	59	0.00075188
chrX	42926	42926	INS	59	0.00075188
chrX	43081	43202	DEL	121	0.00150376
chrX	43298	43298	INS	122	0.00075188
chrX	43485	43485	INS	235	0.00526316
chrX	43956	43956	INS	121	0.00075188
chrX	44275	44275	INS	61	0.00075188
chrX	94975	94975	INS	52	0.00150376
chrX	95003	95003	INS	189	0.00075188
chrX	95535	95589	DEL	54	0.00075188
chrX	96693	96693	INS	214	0.00075188
chrX	97573	97634	DEL	61	0.00977444
chrX	97919	98584	DEL	665	0.00676692
chrX	98123	98487	DEL	364	0.0037594
chrX	98198	98319	DEL	121	0.00150376
chrX	99606	99668	DEL	62	0.0037594
chrX	100429	100488	DEL	59	0.00075188
chrX	100479	101876	DEL	1397	0.00150376
chrX	100483	100483	INS	118	0.0037594
chrX	101129	101129	INS	59	0.00225564
chrX	101452	101452	INS	58	0.00225564
chrX	101463	101582	DEL	119	0.00075188
chrX	101835	101835	INS	55	0.00225564
chrX	101876	101876	INS	787	0.113534
chrX	101930	102154	DEL	224	0.0203008
chrX	101941	102367	DEL	426	0.0203008
chrX	102244	102304	DEL	60	0.00150376
chrX	102266	102471	DEL	205	0.00225564
chrX	102939	102998	DEL	59	0.0037594
chrX	103019	103563	DEL	544	0.0383459
chrX	103078	103272	DEL	194	0.00225564
chrX	103211	103759	DEL	548	0.0383459
chrX	103582	103827	DEL	245	0.0315789
chrX	103591	103650	DEL	59	0.0195489
chrX	103923	103980	DEL	57	0.0075188
chrX	104775	106084	DEL	1309	0.00075188
chrX	105204	105506	DEL	302	0.00300752
chrX	105548	105548	INS	116	0.00075188
chrX	106383	108232	DEL	1849	0.0240602
chrX	106956	107686	DEL	730	0.00075188
chrX	107405	107405	INS	248	0.0909774
chrX	107492	107492	INS	65	0.00225564
chrX	107663	107968	DEL	305	0.0037594
chrX	108171	108450	DEL	279	0.00601504
chrX	108204	108387	DEL	183	0.00601504
chrX	108289	108409	DEL	120	0.00601504
chrX	108629	109359	DEL	730	0.0451128
chrX	108689	108747	DEL	58	0.0075188
chrX	108721	109076	DEL	355	0.0451128
chrX	108953	109120	DEL	167	0.00225564
chrX	109341	112019	DEL	2678	0.0037594
chrX	109743	110227	DEL	484	0.123308
chrX	110050	110110	DEL	60	0.00225564
chrX	110297	110357	DEL	60	0.0263158
chrX	110803	111025	DEL	222	0.00225564
chrX	110950	111011	DEL	61	0.00150376
chrX	111210	111999	DEL	789	0.0112782
chrX	111263	111319	DEL	56	0.00075188
chrX	111307	111307	INS	181	0.0037594
chrX	111578	111820	DEL	242	0.00300752
chrX	111797	111797	INS	54	0.0075188
chrX	112475	112475	INS	61	0.00150376
chrX	112623	113169	DEL	546	0.00601504
chrX	112640	112640	INS	63	0.00075188
chrX	112900	112958	DEL	58	0.0112782
chrX	113449	113449	INS	61	0.00075188
chrX	113672	113732	DEL	60	0.0075188
chrX	113762	113762	INS	247	0.0413534
chrX	113976	114646	DEL	670	0.00451128
chrX	113998	114318	DEL	320	0.00075188
chrX	114535	114657	DEL	122	0.0285714
chrX	114975	115705	DEL	730	0.00601504
chrX	115287	115408	DEL	121	0.00150376
chrX	115646	116376	DEL	730	0.0308271
chrX	115957	116201	DEL	244	0.0037594
chrX	116217	117312	DEL	1095	0.00827068
chrX	116299	116480	DEL	181	0.0142857
chrX	116371	116371	INS	58	0.00827068
chrX	116570	116570	INS	264	0.00075188
chrX	116697	117185	DEL	488	0.0240602
chrX	116944	116944	INS	60	0.00827068
chrX	117171	117231	DEL	60	0.0210526
chrX	117431	118041	DEL	610	0.00150376
chrX	117526	117771	DEL	245	0.00977444
chrX	117812	117871	DEL	59	0.018797
chrX	117824	118495	DEL	671	0.00300752
chrX	118165	118592	DEL	427	0.00150376
chrX	118913	119643	DEL	730	0.00676692
chrX	120251	120776	DEL	525	0.00150376
chrX	120680	120740	DEL	60	0.0511278
chrX	121619	121840	DEL	221	0.00676692
chrX	121960	122020	DEL	60	0.00075188
chrX	122141	122322	DEL	181	0.0150376
chrX	122279	122279	INS	122	0.00075188
chrX	122422	122422	INS	434	0.00075188
chrX	122564	122685	DEL	121	0.00300752
chrX	122642	123598	DEL	956	0.00075188
chrX	122751	123258	DEL	507	0.00902256
chrX	123015	123574	DEL	559	0.00075188
chrX	123378	123438	DEL	60	0.00150376
chrX	123395	123635	DEL	240	0.0037594
chrX	123611	123611	INS	305	0.0150376
chrX	123613	123613	INS	61	0.00451128
chrX	123726	123848	DEL	122	0.00150376
chrX	123758	123758	INS	61	0.00451128
chrX	123845	124677	DEL	832	0.0037594
chrX	123928	124233	DEL	305	0.00526316
chrX	124072	124246	DEL	174	0.00526316
chrX	124488	124668	DEL	180	0.0293233
chrX	124618	124678	DEL	60	0.00225564
chrX	124912	125034	DEL	122	0.0406015
chrX	125010	125070	DEL	60	0.00075188
chrX	126609	126731	DEL	122	0.00150376
chrX	127943	129773	DEL	1830	0.0315789
chrX	128809	128991	DEL	182	0.0157895
chrX	129291	129412	DEL	121	0.00075188
chrX	130709	130769	DEL	60	0.0526316
chrX	130840	130899	DEL	59	0.00075188
chrX	130938	131061	DEL	123	0.043609
chrX	131333	131453	DEL	120	0.0165414
chrX	131533	131593	DEL	60	0.00075188
chrX	131587	131587	INS	56	0.00225564
chrX	132004	132004	INS	59	0.00075188
chrX	132359	132420	DEL	61	0.00300752
chrX	223846	224315	DEL	469	0.0233083
chrX	226038	226038	INS	94	0.012782
chrX	226082	226082	INS	366	0.0278195
chrX	226106	226106	INS	66	0.012782
chrX	226220	226348	DEL	128	0.190226
chrX	226326	226326	INS	130	0.00827068
chrX	226353	230251	DEL	3898	0.00075188
chrX	226467	226467	INS	87	0.012782
chrX	226570	226570	INS	440	0.0278195
chrX	226584	226584	INS	198	0.00827068
chrX	226680	227372	DEL	692	0.00300752
chrX	227036	228032	DEL	996	0.00601504
chrX	228178	228391	DEL	213	0.00150376
chrX	229471	229952	DEL	481	0.00075188
chrX	230212	230245	DEL	33	0.00300752
chrX	230306	230306	INS	89	0.0135338
chrX	230351	230417	DEL	66	0.0300752
chrX	230385	230385	INS	5250	0.00150376
chrX	230410	230410	INS	259	0.00300752
chrX	230431	231231	DEL	800	0.0503759
chrX	230462	230494	DEL	32	0.0263158
chrX	230474	230729	DEL	255	0.0120301
chrX	230487	230487	INS	676	0.00300752
chrX	230509	230509	INS	34	0.00676692
chrX	230586	230648	DEL	62	0.0300752
chrX	230629	230629	INS	321	0.0037594
chrX	230748	230748	INS	30	0.00300752
chrX	230776	231070	DEL	294	0.00075188
chrX	230809	230809	INS	112	0.0135338
chrX	230828	230828	INS	212	0.0037594
chrX	230841	230875	DEL	34	0.0496241
chrX	231000	231449	DEL	449	0.00150376
chrX	231018	231275	DEL	257	0.00451128
chrX	231081	231081	INS	61	0.00300752
chrX	231150	231150	INS	225	0.0037594
chrX	231192	231382	DEL	190	0.00601504
chrX	231214	231214	INS	31	0.00300752
chrX	231247	231247	INS	125	0.0172932
chrX	231312	231374	DEL	62	0.043609
chrX	231391	231391	INS	528	0.0037594
chrX	231561	231561	INS	32	0.00300752
chrX	232795	232795	INS	755	0.00451128
chrX	235839	235839	INS	145	0.00601504
chrX	238511	248147	DEL	9636	0.0037594
chrX	239398	241045	DEL	1647	0.00451128
chrX	239503	239503	INS	122	0.00526316
chrX	239819	240123	DEL	304	0.00526316
chrX	239951	239951	INS	63	0.109774
chrX	240044	240104	DEL	60	0.00827068
chrX	240517	240577	DEL	60	0.00150376
chrX	240955	241869	DEL	914	0.00601504
chrX	240970	240970	INS	60	0.00075188
chrX	241030	241152	DEL	122	0.00075188
chrX	241035	241400	DEL	365	0.0112782
chrX	241683	241862	DEL	179	0.0203008
chrX	241773	241773	INS	122	0.00075188
chrX	242070	242252	DEL	182	0.00676692
chrX	242394	242579	DEL	185	0.0037594
chrX	242422	242481	DEL	59	0.00977444
chrX	242574	242574	INS	248	0.00300752
chrX	242580	243959	DEL	1379	0.00075188
chrX	243283	243341	DEL	58	0.00075188
chrX	243377	244779	DEL	1402	0.00977444
chrX	243553	243553	INS	121	0.00676692
chrX	243590	244151	DEL	561	0.00075188
chrX	244072	244130	DEL	58	0.348872
chrX	244104	244104	INS	193	0.00075188
chrX	244219	244768	DEL	549	0.00150376
chrX	244262	244262	INS	121	0.00827068
chrX	244479	244479	INS	220	0.00150376
chrX	244486	244486	INS	61	0.00150376
chrX	244506	244564	DEL	58	0.0075188
chrX	244600	244600	INS	403	0.00676692
chrX	244771	244771	INS	63	0.00150376
chrX	244787	244787	INS	1400	0.00526316
chrX	244890	244890	INS	122	0.00150376
chrX	244936	244936	INS	339	0.00676692
chrX	245080	245480	DEL	400	0.0902256
chrX	245168	245168	INS	122	0.00150376
chrX	245382	245382	INS	119	0.00150376
chrX	245482	245482	INS	376	0.0210526
chrX	245912	245912	INS	58	0.00150376
chrX	245920	245920	INS	485	0.0210526
chrX	245978	246037	DEL	59	0.0037594
chrX	246080	246201	DEL	121	0.00225564
chrX	246183	246243	DEL	60	0.00676692
chrX	246404	246404	INS	58	0.00075188
chrX	246582	246582	INS	61	0.00075188
chrX	246802	246802	INS	58	0.00075188
chrX	246887	246943	DEL	56	0.0210526
chrX	247004	247004	INS	61	0.00075188
chrX	247067	247067	INS	184	0.00601504
chrX	247480	247724	DEL	244	0.00150376
chrX	247497	247497	INS	182	0.043609
chrX	247535	248367	DEL	832	0.00075188
chrX	248068	248129	DEL	61	0.00075188
chrX	248228	248350	DEL	122	0.477444
chrX	248416	248416	INS	120	0.00075188
chrX	249462	249520	DEL	58	0.00075188
chrX	249834	249834	INS	748	0.0165414
chrX	249877	249877	INS	139	0.0120301
chrX	249890	250954	DEL	1064	0.0428571
chrX	249956	250442	DEL	486	0.00225564
chrX	249966	249966	INS	216	0.0195489
chrX	249985	250035	DEL	50	0.00150376
chrX	250066	250066	INS	76	0.0631579
chrX	250073	250198	DEL	125	0.00075188
chrX	250160	250160	INS	121	0.0631579
chrX	250196	250196	INS	228	0.0195489
chrX	250216	250708	DEL	492	0.0285714
chrX	250307	250307	INS	49	0.0293233
chrX	250317	250317	INS	370	0.00225564
chrX	250338	250442	DEL	104	0.056391
chrX	250406	250406	INS	101	0.0631579
chrX	250473	250582	DEL	109	0.00300752
chrX	250512	250997	DEL	485	0.00526316
chrX	250535	250535	INS	444	0.00225564
chrX	250683	250683	INS	165	0.0631579
chrX	250761	250888	DEL	127	0.018797
chrX	250769	251032	DEL	263	0.0195489
chrX	250796	250796	INS	74	0.0631579
chrX	250979	250979	INS	167	0.0631579
chrX	251008	251008	INS	88	0.0631579
chrX	255570	255570	INS	312	0.266165
chrX	256809	256809	INS	344	0.0406015
chrX	258921	259732	DUP	811	0.0037594
chrX	259139	259139	INS	72	0.00300752
chrX	259252	259252	INS	71	0.00300752
chrX	259330	259330	INS	532	0.0037594
chrX	259404	259476	DEL	72	0.00526316
chrX	259437	259437	INS	104	0.00300752
chrX	259517	259517	INS	35	0.00300752
chrX	259611	259611	INS	115	0.0443609
chrX	259637	259637	INS	495	0.0037594
chrX	260480	260614	DEL	134	0.0037594
chrX	262120	262120	INS	77	0.215038
chrX	264874	264874	INS	48	0.134586
chrX	266809	266809	INS	838	0.121053
chrX	266811	266811	INS	30	0.037594
chrX	267162	267162	INS	366	0.0308271
chrX	268181	270822	DUP	2641	0.141353
chrX	268202	268257	DEL	55	0.0165414
chrX	268234	268234	INS	48	0.00902256
chrX	268337	268504	DEL	167	0.00225564
chrX	268467	268467	INS	48	0.00451128
chrX	268470	268470	INS	516	0.0037594
chrX	268477	270711	DEL	2234	0.00225564
chrX	268578	268578	INS	1312	0.00676692
chrX	268594	268594	INS	113	0.00902256
chrX	268607	268824	DEL	217	0.0037594
chrX	268675	269333	DEL	658	0.00075188
chrX	268726	268984	DEL	258	0.00902256
chrX	268789	268789	INS	174	0.00075188
chrX	268914	268914	INS	418	0.00451128
chrX	269028	269028	INS	102	0.00150376
chrX	269155	269211	DEL	56	0.00601504
chrX	269208	269208	INS	51	0.00902256
chrX	269260	269316	DEL	56	0.0413534
chrX	269547	269547	INS	462	0.00075188
chrX	269557	269613	DEL	56	0.00977444
chrX	269575	269575	INS	103	0.00451128
chrX	269612	270823	DEL	1211	0.0105263
chrX	269703	269755	DEL	52	0.0360902
chrX	269825	270001	DEL	176	0.00075188
chrX	269837	269837	INS	41	0.00451128
chrX	269980	269980	INS	99	0.0157895
chrX	270072	270126	DEL	54	0.0473684
chrX	270278	270495	DEL	217	0.0135338
chrX	270281	270794	DEL	513	0.0105263
chrX	270386	270386	INS	46	0.024812
chrX	270400	270787	DEL	387	0.00526316
chrX	270430	270487	DEL	57	0.0466165
chrX	270544	270599	DEL	55	0.00150376
chrX	270631	270813	DEL	182	0.0240602
chrX	270660	270660	INS	154	0.00225564
chrX	270697	270805	DEL	108	0.0240602
chrX	270803	270803	INS	47	0.0120301
chrX	271293	271293	INS	54	0.00225564
chrX	271295	271346	DEL	51	0.215038
chrX	271298	271544	DEL	246	0.00300752
chrX	271311	271887	DEL	576	0.00225564
chrX	271441	271441	INS	59	0.0112782
chrX	271466	271796	DEL	330	0.00225564
chrX	271601	271601	INS	32	0.00150376
chrX	271627	271627	INS	148	0.00075188
chrX	271638	271966	DEL	328	0.0105263
chrX	271710	271928	DEL	218	0.00225564
chrX	271828	271828	INS	46	0.0150376
chrX	271839	271888	DEL	49	0.158647
chrX	271856	272634	DEL	778	0.00075188
chrX	271921	271921	INS	48	0.0037594
chrX	271936	272150	DEL	214	0.00526316
chrX	272167	272217	DEL	50	0.0541353
chrX	272308	272502	DEL	194	0.00676692
chrX	272462	272462	INS	65	0.0075188
chrX	272490	272736	DEL	246	0.00225564
chrX	272708	272756	DEL	48	0.0225564
chrX	272746	272746	INS	53	0.00451128
chrX	272837	273176	DEL	339	0.0233083
chrX	272873	274133	DEL	1260	0.0218045
chrX	272900	272948	DEL	48	0.0443609
chrX	272907	273082	DEL	175	0.0233083
chrX	272933	272933	INS	191	0.00225564
chrX	272976	272976	INS	55	0.00902256
chrX	272991	274703	DEL	1712	0.0037594
chrX	273076	273221	DEL	145	0.00225564
chrX	273337	273504	DEL	167	0.012782
chrX	273411	273773	DEL	362	0.00225564
chrX	273567	273567	INS	37	0.00300752
chrX	273611	274212	DEL	601	0.0037594
chrX	273704	273758	DEL	54	0.137594
chrX	273724	273976	DEL	252	0.00075188
chrX	273877	273877	INS	51	0.00300752
chrX	273902	273950	DEL	48	0.00676692
chrX	273914	274109	DEL	195	0.0894737
chrX	274070	274265	DEL	195	0.00075188
chrX	274071	274071	INS	41	0.00300752
chrX	274148	274490	DEL	342	0.00225564
chrX	274265	274512	DEL	247	0.00225564
chrX	274408	274408	INS	98	0.7
chrX	274599	274599	INS	51	0.7
chrX	274621	274621	INS	453	0.00075188
chrX	274736	274736	INS	97	0.7
chrX	274738	274792	DEL	54	0.0360902
chrX	275325	275325	INS	75	0.7
chrX	277184	278233	DUP	1049	0.00150376
chrX	277276	277628	DEL	352	0.0639098
chrX	277362	277509	DEL	147	0.276692
chrX	277437	277791	DEL	354	0.0639098
chrX	277496	277643	DEL	147	0.00451128
chrX	277528	277812	DEL	284	0.00451128
chrX	277816	277816	INS	231	0.00075188
chrX	277946	278026	DEL	80	0.0639098
chrX	280271	280390	DEL	119	0.0285714
chrX	280313	280372	DEL	59	0.0511278
chrX	280328	280328	INS	37	0.100752
chrX	280337	280337	INS	629	0.0255639
chrX	280356	280356	INS	180	0.00601504
chrX	280368	280368	INS	324	0.00601504
chrX	280418	280583	DEL	165	0.00075188
chrX	280515	280583	DEL	68	0.075188
chrX	280598	280598	INS	819	0.00526316
chrX	280610	280610	INS	37	0.100752
chrX	280618	280618	INS	253	0.00601504
chrX	280679	280738	DEL	59	0.00150376
chrX	280680	280882	DEL	202	0.0157895
chrX	280794	280958	DEL	164	0.0263158
chrX	280796	280796	INS	161	0.00601504
chrX	280871	280871	INS	85	0.0255639
chrX	280944	281102	DEL	158	0.018797
chrX	281049	281049	INS	222	0.00601504
chrX	281103	281103	INS	43	0.100752
chrX	283036	283082	DEL	46	0.00075188
chrX	283537	283567	DEL	30	0.00150376
chrX	283573	283573	INS	54	0.136842
chrX	283578	283578	INS	196	0.0578947
chrX	283656	283656	INS	56	0.136842
chrX	287459	287544	DEL	85	0.0736842
chrX	287630	287661	DEL	31	0.590226
chrX	287658	287658	INS	33	0.00075188
chrX	288099	288099	INS	331	0.0345865
chrX	288239	288239	INS	328	0.0345865
chrX	290847	290970	DEL	123	0.696241
chrX	296871	296871	INS	2182	0.00075188
chrX	296881	296881	INS	97	0.012782
chrX	296894	297040	DEL	146	0.012782
chrX	296922	296922	INS	412	0.00300752
chrX	296925	296925	INS	260	0.00300752
chrX	296971	297018	DEL	47	0.0827068
chrX	296980	297905	DEL	925	0.00075188
chrX	296987	296987	INS	95	0.00451128
chrX	297080	297131	DEL	51	0.00451128
chrX	297129	297275	DEL	146	0.0037594
chrX	297141	297141	INS	128	0.00225564
chrX	297263	297263	INS	49	0.00300752
chrX	297276	297422	DEL	146	0.0195489
chrX	297333	297770	DEL	437	0.178195
chrX	297348	297397	DEL	49	0.0195489
chrX	297349	297591	DEL	242	0.0135338
chrX	297436	297436	INS	190	0.00601504
chrX	297488	297621	DEL	133	0.00526316
chrX	297518	297713	DEL	195	0.00526316
chrX	297573	298405	DEL	832	0.00300752
chrX	297647	297794	DEL	147	0.018797
chrX	297680	297680	INS	652	0.00300752
chrX	297827	297827	INS	234	0.00902256
chrX	297953	298001	DEL	48	0.0293233
chrX	297954	298379	DEL	425	0.00300752
chrX	297962	297962	INS	459	0.00150376
chrX	298108	298108	INS	91	0.00827068
chrX	298168	298168	INS	687	0.00300752
chrX	298300	298300	INS	150	0.00150376
chrX	298392	298488	DEL	96	0.00977444
chrX	298417	298417	INS	498	0.00902256
chrX	298455	298455	INS	228	0.00150376
chrX	298540	298749	DEL	209	0.0278195
chrX	298650	298650	INS	50	0.00075188
chrX	298693	298735	DEL	42	0.421053
chrX	298779	298779	INS	47	0.00075188
chrX	298830	298830	INS	2699	0.00225564
chrX	305543	305845	DEL	302	0.00827068
chrX	306285	306285	INS	54	0.00827068
chrX	306391	306754	DEL	363	0.0120301
chrX	306844	307109	DEL	265	0.00075188
chrX	306876	306927	DEL	51	0.411278
chrX	307134	307189	DEL	55	0.0172932
chrX	309325	310333	DUP	1008	0.0112782
chrX	309868	309868	INS	669	0.0345865
chrX	309871	309871	INS	323	0.0609023
chrX	309877	310215	DEL	338	0.0037594
chrX	310091	310091	INS	332	0.0609023
chrX	310301	310639	DEL	338	0.0105263
chrX	310342	310342	INS	333	0.0609023
chrX	310645	310645	INS	674	0.0345865
chrX	310658	310658	INS	338	0.0609023
chrX	311202	311202	INS	91	0.52782
chrX	311263	311295	DEL	32	0.0165414
chrX	311299	311299	INS	61	0.52782
chrX	312171	312171	INS	292	0.024812
chrX	312180	312180	INS	101	0.152632
chrX	312311	312311	INS	97	0.152632
chrX	313962	313962	INS	77	0.00075188
chrX	314031	314031	INS	234	0.0165414
chrX	315113	316302	DUP	1189	0.0894737
chrX	315532	315532	INS	6391	0.0360902
chrX	315540	316357	DUP	817	0.0894737
chrX	315580	315580	INS	123	0.00150376
chrX	315680	315987	DEL	307	0.0172932
chrX	315685	315685	INS	668	0.018797
chrX	315687	315687	INS	138	0.00150376
chrX	315694	315694	INS	400	0.018797
chrX	315799	315799	INS	65	0.00150376
chrX	315828	315828	INS	2637	0.0360902
chrX	315829	315829	INS	192	0.0458647
chrX	315955	315955	INS	131	0.00150376
chrX	316017	316080	DEL	63	0.00225564
chrX	316087	316087	INS	249	0.018797
chrX	316212	316212	INS	106	0.00150376
chrX	318220	318220	INS	84	0.0037594
chrX	321299	321299	INS	275	0.0263158
chrX	321380	321380	INS	136	0.0263158
chrX	321491	321491	INS	279	0.0533835
chrX	321507	321507	INS	577	0.168421
chrX	321572	321572	INS	150	0.0406015
chrX	321639	321639	INS	294	0.0406015
chrX	321674	321674	INS	1324	0.0488722
chrX	321758	321758	INS	587	0.0586466
chrX	321802	321802	INS	292	0.0406015
chrX	321807	321807	INS	144	0.0406015
chrX	321885	322189	DEL	304	0.0210526
chrX	321940	321940	INS	140	0.0406015
chrX	322015	322015	INS	448	0.168421
chrX	322139	322139	INS	135	0.0406015
chrX	322334	322334	INS	590	0.0586466
chrX	322341	322341	INS	178	0.0406015
chrX	322421	322421	INS	140	0.00075188
chrX	322517	322517	INS	740	0.0586466
chrX	322518	322518	INS	293	0.0406015
chrX	322583	322583	INS	165	0.0578947
chrX	322933	322966	DEL	33	0.661654
chrX	323432	324044	DUP	612	0.269925
chrX	323503	323503	INS	333	0.00225564
chrX	323538	323538	INS	1477	0.0308271
chrX	323560	323560	INS	212	0.00225564
chrX	323562	323562	INS	3274	0.0308271
chrX	323566	323566	INS	10160	0.0533835
chrX	323570	323570	INS	105	0.0338346
chrX	323690	323690	INS	213	0.00225564
chrX	323691	323691	INS	105	0.0338346
chrX	323867	323867	INS	130	0.00225564
chrX	323933	323933	INS	2252	0.0308271
chrX	326261	326821	DEL	560	0.0105263
chrX	328244	328489	DEL	245	0.00225564
chrX	328276	328604	DEL	328	0.117293
chrX	328351	328419	DEL	68	0.0541353
chrX	328466	328673	DEL	207	0.0548872
chrX	328600	328855	DEL	255	0.109023
chrX	328799	328899	DEL	100	0.0631579
chrX	329035	329035	INS	100	0.00676692
chrX	329226	329226	INS	34	0.00526316
chrX	330686	330686	INS	104	0.081203
chrX	330880	330880	INS	42	0.081203
chrX	331930	331930	INS	32	0.0729323
chrX	333557	333625	DEL	68	0.0180451
chrX	338528	338575	DEL	47	0.0345865
chrX	339482	339482	INS	59	0.0390977
chrX	339522	339793	DEL	271	0.0278195
chrX	339542	339706	DEL	164	0.0616541
chrX	339587	340097	DEL	510	0.0112782
chrX	339705	339891	DEL	186	0.0165414
chrX	339715	339715	INS	39	0.00300752
chrX	339724	339813	DEL	89	0.0278195
chrX	339758	340149	DEL	391	0.0165414
chrX	339931	340097	DEL	166	0.105263
chrX	339979	340098	DEL	119	0.105263
chrX	340054	340054	INS	55	0.00300752
chrX	340173	340208	DEL	35	0.00300752
chrX	340446	340709	DEL	263	0.00075188
chrX	340494	340525	DEL	31	0.00827068
chrX	340535	340535	INS	134	0.589474
chrX	340619	340675	DEL	56	0.012782
chrX	340669	340669	INS	359	0.00150376
chrX	340691	340691	INS	103	0.589474
chrX	341130	341168	DEL	38	0.779699
chrX	342343	342828	DEL	485	0.0075188
chrX	342360	342360	INS	56	0.00075188
chrX	342478	343601	DEL	1123	0.127068
chrX	342498	342776	DEL	278	0.0075188
chrX	342540	342646	DEL	106	0.0278195
chrX	342750	342801	DEL	51	0.00451128
chrX	342894	343597	DEL	703	0.127068
chrX	342976	343030	DEL	54	0.0977444
chrX	343003	343003	INS	149	0.00150376
chrX	343039	343382	DEL	343	0.0142857
chrX	343141	343192	DEL	51	0.00225564
chrX	343243	343243	INS	98	0.00225564
chrX	343506	343557	DEL	51	0.00300752
chrX	343650	344217	DEL	567	0.210526
chrX	343697	343994	DEL	297	0.210526
chrX	343948	343948	INS	27	0.0225564
chrX	344076	344076	INS	54	0.00225564
chrX	344191	344244	DEL	53	0.0631579
chrX	346888	346928	DEL	40	0.0112782
chrX	347154	347186	DEL	32	0.736842
chrX	351512	351512	INS	483	0.0135338
chrX	351572	351572	INS	317	0.133835
chrX	351619	351619	INS	161	0.133835
chrX	351620	351698	DEL	78	0.00150376
chrX	351714	351714	INS	163	0.133835
chrX	352553	352553	INS	34	0.0353383
chrX	353943	354068	DEL	125	0.0218045
chrX	354195	354233	DEL	38	0.0135338
chrX	356825	356825	INS	549	0.0037594
chrX	356825	356825	INS	210	0.0338346
chrX	356841	356841	INS	137	0.0338346
chrX	358390	358448	DEL	58	0.244361
chrX	358898	358938	DEL	40	0.00075188
chrX	359762	359864	DEL	102	0.00075188
chrX	363209	363209	INS	1024	0.424812
chrX	363210	363719	DUP	509	0.313534
chrX	363405	363405	INS	53	0.0593985
chrX	363507	363507	INS	1439	0.0075188
chrX	363606	363606	INS	3815	0.0075188
chrX	363612	363612	INS	54	0.0593985
chrX	363685	363685	INS	2261	0.0075188
chrX	363687	363687	INS	99	0.00451128
chrX	364572	367037	DUP	2465	0.0165414
chrX	364576	364741	DEL	165	0.0729323
chrX	364576	365236	DEL	660	0.0496241
chrX	364603	364603	INS	155	0.0075188
chrX	364719	364883	DEL	164	0.0203008
chrX	364735	365065	DEL	330	0.0496241
chrX	364742	364742	INS	166	0.0157895
chrX	364847	364847	INS	321	0.0157895
chrX	364873	365039	DEL	166	0.012782
chrX	364875	364875	INS	166	0.0075188
chrX	364944	365769	DEL	825	0.0157895
chrX	365048	365211	DEL	163	0.012782
chrX	365080	365080	INS	496	0.00451128
chrX	365143	366793	DEL	1650	0.0879699
chrX	365237	365400	DEL	163	0.00150376
chrX	365280	366600	DEL	1320	0.0879699
chrX	365310	365310	INS	166	0.0135338
chrX	365334	365334	INS	330	0.0135338
chrX	365559	365559	INS	165	0.00676692
chrX	365678	365678	INS	165	0.0142857
chrX	365873	366038	DEL	165	0.00977444
chrX	365926	366255	DEL	329	0.0112782
chrX	365960	366751	DEL	791	0.102256
chrX	365979	365979	INS	1316	0.00977444
chrX	366102	366102	INS	333	0.00075188
chrX	366123	366285	DEL	162	0.00075188
chrX	366188	366683	DEL	495	0.0721805
chrX	366194	366194	INS	162	0.00150376
chrX	366330	366660	DEL	330	0.0721805
chrX	366369	366533	DEL	164	0.0037594
chrX	366374	366374	INS	331	0.00075188
chrX	366395	366395	INS	164	0.00150376
chrX	366484	366484	INS	166	0.00150376
chrX	366540	366878	DEL	338	0.00451128
chrX	366540	366703	DEL	163	0.0571429
chrX	366632	366796	DEL	164	0.00601504
chrX	366639	366639	INS	498	0.00075188
chrX	366657	366657	INS	161	0.00150376
chrX	366829	366829	INS	165	0.00150376
chrX	368105	368213	DEL	108	0.00225564
chrX	368189	368227	DEL	38	0.00150376
chrX	368301	368301	INS	37	0.200752
chrX	368356	368579	DEL	223	0.203008
chrX	368617	368617	INS	35	0.200752
chrX	368658	368820	DEL	162	0.114286
chrX	368810	368810	INS	73	0.0308271
chrX	368895	368895	INS	72	0.0308271
chrX	375464	375560	DEL	96	0.00150376
chrX	375817	375817	INS	30	0.0285714
chrX	376284	376315	DEL	31	0.11203
chrX	376411	376697	DEL	286	0.0496241
chrX	376516	376987	DEL	471	0.0203008
chrX	376522	376733	DEL	211	0.0443609
chrX	376577	376577	INS	177	0.00150376
chrX	376600	376600	INS	55	0.00225564
chrX	376618	377869	DEL	1251	0.00150376
chrX	376679	376796	DEL	117	0.103759
chrX	376723	376723	INS	54	0.00225564
chrX	376958	376958	INS	49	0.00225564
chrX	377076	377076	INS	58	0.00225564
chrX	377192	377251	DEL	59	0.0842105
chrX	377204	377499	DEL	295	0.00601504
chrX	377211	377390	DEL	179	0.136842
chrX	377223	377223	INS	61	0.00225564
chrX	377227	377227	INS	234	0.00075188
chrX	377328	377503	DEL	175	0.00977444
chrX	377410	377524	DEL	114	0.00977444
chrX	377791	377791	INS	227	0.00075188
chrX	391002	392687	DEL	1685	0.00150376
chrX	399516	399647	DEL	131	0.0278195
chrX	399654	399777	DEL	123	0.00300752
chrX	399681	399681	INS	131	0.00902256
chrX	399806	399806	INS	132	0.00075188
chrX	399850	399982	DEL	132	0.00827068
chrX	399942	399942	INS	130	0.00902256
chrX	403900	403931	DEL	31	0.00150376
chrX	404158	404158	INS	170	0.0571429
chrX	406732	406732	INS	128	0.00075188
chrX	406741	406741	INS	298	0.00075188
chrX	406773	406906	DEL	133	0.00451128
chrX	406885	407019	DEL	134	0.314286
chrX	406887	406887	INS	104	0.00075188
chrX	406888	407203	DEL	315	0.024812
chrX	407168	407273	DEL	105	0.0804511
chrX	407235	407418	DEL	183	0.00075188
chrX	407267	407267	INS	78	0.00601504
chrX	407421	407708	DEL	287	0.00225564
chrX	407467	407467	INS	46	0.00451128
chrX	407616	407616	INS	39	0.00451128
chrX	407661	407708	DEL	47	0.0120301
chrX	407784	408046	DEL	262	0.00827068
chrX	407829	407904	DEL	75	0.0270677
chrX	407850	407850	INS	53	0.0315789
chrX	407958	408612	DEL	654	0.00075188
chrX	407977	407977	INS	50	0.00225564
chrX	407995	408046	DEL	51	0.0240602
chrX	408352	408563	DEL	211	0.0488722
chrX	408386	408386	INS	47	0.00225564
chrX	408413	408537	DEL	124	0.0488722
chrX	408486	408696	DEL	210	0.23985
chrX	408590	408590	INS	27	0.0150376
chrX	408683	408683	INS	232	0.00225564
chrX	408690	408690	INS	77	0.00225564
chrX	408736	408787	DEL	51	0.0383459
chrX	410890	411025	DEL	135	0.00075188
chrX	415642	415642	INS	166	0.0218045
chrX	415737	415737	INS	328	0.0218045
chrX	415842	415842	INS	167	0.087218
chrX	416599	416599	INS	163	0.0180451
chrX	416670	416834	DEL	164	0.00451128
chrX	416743	417966	DEL	1223	0.0037594
chrX	416745	416745	INS	165	0.0180451
chrX	416896	416896	INS	162	0.0180451
chrX	417014	417014	INS	161	0.0180451
chrX	420227	420261	DEL	34	0.265414
chrX	420246	420246	INS	31	0.0300752
chrX	422787	422787	INS	294	0.0571429
chrX	425445	425445	INS	129	0.0481203
chrX	425512	425512	INS	592	0.00075188
chrX	425612	425677	DEL	65	0.0541353
chrX	425632	425632	INS	127	0.0481203
chrX	426648	426959	DUP	311	0.00601504
chrX	426687	426687	INS	313	0.0255639
chrX	426806	426806	INS	989	0.00075188
chrX	426870	426870	INS	678	0.00075188
chrX	427240	427240	INS	202	0.0255639
chrX	427240	427240	INS	122	0.0421053
chrX	427371	427371	INS	161	0.0255639
chrX	427400	427400	INS	42	0.0315789
chrX	427499	427499	INS	82	0.0315789
chrX	427655	427655	INS	38	0.0315789
chrX	427773	427773	INS	671	0.00075188
chrX	429033	429106	DEL	73	0.73609
chrX	430732	432226	DUP	1494	0.0300752
chrX	432218	432955	DUP	737	0.0293233
chrX	432232	432232	INS	176	0.00601504
chrX	432235	432235	INS	3091	0.0142857
chrX	432235	432235	INS	45	0.00451128
chrX	432237	432277	DEL	40	0.00150376
chrX	432271	432271	INS	536	0.0240602
chrX	432345	432345	INS	235	0.00601504
chrX	432431	432431	INS	302	0.00601504
chrX	432448	432488	DEL	40	0.00150376
chrX	432521	432521	INS	75	0.00451128
chrX	432637	432715	DEL	78	0.00300752
chrX	432643	432643	INS	195	0.00601504
chrX	432715	432715	INS	47	0.00451128
chrX	433797	433797	INS	62	0.00150376
chrX	436043	436043	INS	1940	0.00075188
chrX	436518	436826	DEL	308	0.160902
chrX	436850	437235	DEL	385	0.33609
chrX	438544	439162	DEL	618	0.129323
chrX	439607	439717	DEL	110	0.0654135
chrX	439756	439913	DEL	157	0.167669
chrX	439837	440162	DEL	325	0.00225564
chrX	439893	440039	DEL	146	0.00300752
chrX	440001	440150	DEL	149	0.2
chrX	440374	440461	DEL	87	0.276692
chrX	440587	440684	DEL	97	0.346617
chrX	442520	442583	DEL	63	0.440602
chrX	446423	446423	INS	42	0.00075188
chrX	449321	449437	DUP	116	0.108271
chrX	450143	450143	INS	461	0.00150376
chrX	450216	450216	INS	150	0.00075188
chrX	450359	450359	INS	152	0.00075188
chrX	450418	450726	DEL	308	0.00827068
chrX	450429	450429	INS	151	0.00075188
chrX	450432	450432	INS	464	0.00150376
chrX	450459	450459	INS	306	0.00150376
chrX	450582	450736	DEL	154	0.220301
chrX	450603	450603	INS	151	0.00075188
chrX	450647	450647	INS	310	0.00150376
chrX	450715	450715	INS	461	0.00150376
chrX	452540	452540	INS	46	0.00150376
chrX	454727	454727	INS	532	0.147368
chrX	457070	457070	INS	42	0.00451128
chrX	457280	457280	INS	96	0.00075188
chrX	457280	457280	INS	535	0.217293
chrX	457618	457618	INS	534	0.217293
chrX	457626	457626	INS	394	0.217293
chrX	461702	461702	INS	378	0.0195489
chrX	461889	461889	INS	389	0.0195489
chrX	462162	462162	INS	388	0.0195489
chrX	462377	462377	INS	376	0.0195489
chrX	463614	463779	DEL	165	0.0616541
chrX	466795	466827	DEL	32	0.00075188
chrX	469892	469892	INS	166	0.00150376
chrX	469912	470076	DEL	164	0.00075188
chrX	470547	470547	INS	31	0.056391
chrX	472754	472754	INS	1437	0.00075188
chrX	473180	473180	INS	353	0.00075188
chrX	476589	476629	DEL	40	0.0195489
chrX	479074	479207	DEL	133	0.00075188
chrX	481360	482115	DUP	755	0.0398496
chrX	481431	481431	INS	5421	0.0368421
chrX	481436	481436	INS	305	0.00300752
chrX	481450	481450	INS	55	0.0278195
chrX	481510	481510	INS	191	0.00300752
chrX	481585	481585	INS	56	0.00150376
chrX	481624	481624	INS	623	0.00526316
chrX	481699	481699	INS	310	0.00300752
chrX	481703	481703	INS	99	0.00150376
chrX	481801	481801	INS	1578	0.114286
chrX	481966	481966	INS	2684	0.114286
chrX	481966	481966	INS	116	0.037594
chrX	482426	482426	INS	60	0.00150376
chrX	484476	484671	DEL	195	0.0105263
chrX	484555	484632	DEL	77	0.00902256
chrX	484769	484809	DEL	40	0.00451128
chrX	484915	485071	DEL	156	0.0240602
chrX	484917	485313	DEL	396	0.0360902
chrX	484933	485012	DEL	79	0.0240602
chrX	484996	485315	DEL	319	0.0360902
chrX	485052	485212	DEL	160	0.0330827
chrX	485203	485279	DEL	76	0.204511
chrX	485314	485314	INS	436	0.0112782
chrX	487623	487682	DEL	59	0.371429
chrX	487839	487873	DEL	34	0.0571429
chrX	489012	489411	DEL	399	0.00075188
chrX	489568	489631	DEL	63	0.00225564
chrX	491520	491520	INS	217	0.00150376
chrX	491535	491742	DEL	207	0.0218045
chrX	492220	492651	DEL	431	0.00075188
chrX	492419	492525	DEL	106	0.0172932
chrX	492669	493093	DEL	424	0.0157895
chrX	493104	493104	INS	102	0.00300752
chrX	498254	498254	INS	96	0.00676692
chrX	498307	498401	DEL	94	0.00451128
chrX	498346	498346	INS	97	0.00676692
chrX	498610	498610	INS	625	0.0278195
chrX	498698	498737	DEL	39	0.00902256
chrX	498842	498842	INS	94	0.266165
chrX	498982	499035	DEL	53	0.00451128
chrX	499027	499027	INS	655	0.0278195
chrX	499100	499100	INS	287	0.23985
chrX	499123	499123	INS	96	0.00676692
chrX	499180	499180	INS	263	0.23985
chrX	499309	499401	DEL	92	0.0210526
chrX	500827	500827	INS	96	0.00075188
chrX	500881	500881	INS	190	0.00075188
chrX	500914	500914	INS	95	0.00075188
chrX	500996	500996	INS	46	0.00526316
chrX	501029	501124	DEL	95	0.012782
chrX	501408	501455	DEL	47	0.0969925
chrX	501948	501948	INS	246	0.00225564
chrX	502218	502654	DEL	436	0.00526316
chrX	504896	504934	DEL	38	0.0646617
chrX	505300	505680	DEL	380	0.00150376
chrX	505510	505741	DEL	231	0.101504
chrX	505551	505702	DEL	151	0.0639098
chrX	505769	506081	DEL	312	0.00075188
chrX	512002	512046	DEL	44	0.0112782
chrX	512046	512306	DEL	260	0.102256
chrX	512062	512062	INS	45	0.00977444
chrX	512108	512108	INS	317	0.00075188
chrX	512129	512129	INS	171	0.00601504
chrX	512132	512265	DEL	133	0.102256
chrX	512203	512203	INS	38	0.0218045
chrX	512360	512712	DEL	352	0.012782
chrX	512483	512483	INS	42	0.00827068
chrX	512593	512636	DEL	43	0.216541
chrX	512668	512668	INS	174	0.00300752
chrX	512670	512803	DEL	133	0.00300752
chrX	512706	512706	INS	40	0.0120301
chrX	512846	512888	DEL	42	0.0150376
chrX	512886	512886	INS	43	0.0135338
chrX	512974	514733	DEL	1759	0.00225564
chrX	513049	513186	DEL	137	0.00827068
chrX	513065	513812	DEL	747	0.00526316
chrX	513155	513155	INS	39	0.00676692
chrX	513215	513566	DEL	351	0.00150376
chrX	513241	513459	DEL	218	0.0233083
chrX	513258	513300	DEL	42	0.0263158
chrX	513316	513316	INS	39	0.0157895
chrX	513425	513467	DEL	42	0.0203008
chrX	513544	514862	DEL	1318	0.00225564
chrX	513557	513599	DEL	42	0.0105263
chrX	513609	513609	INS	184	0.0225564
chrX	513614	513614	INS	39	0.0157895
chrX	513674	513716	DEL	42	0.00676692
chrX	513810	513810	INS	170	0.00300752
chrX	513811	513855	DEL	44	0.0233083
chrX	513818	513995	DEL	177	0.00225564
chrX	513841	513841	INS	41	0.0142857
chrX	513851	514193	DEL	342	0.0142857
chrX	513951	513951	INS	36	0.0112782
chrX	513994	514642	DEL	648	0.00075188
chrX	514062	514062	INS	43	0.00902256
chrX	514262	514262	INS	41	0.0353383
chrX	514410	514410	INS	293	0.0037594
chrX	514439	514702	DEL	263	0.0218045
chrX	514467	514950	DEL	483	0.00075188
chrX	514481	514525	DEL	44	0.0150376
chrX	514547	514547	INS	135	0.00225564
chrX	514625	514756	DEL	131	0.093985
chrX	514628	514628	INS	169	0.00676692
chrX	514685	514685	INS	41	0.0458647
chrX	514753	514753	INS	230	0.00300752
chrX	514991	514991	INS	182	0.0037594
chrX	515037	515211	DEL	174	0.00075188
chrX	515147	515192	DEL	45	0.0120301
chrX	515148	515448	DEL	300	0.0157895
chrX	515163	515163	INS	39	0.0458647
chrX	515372	515549	DEL	177	0.00075188
chrX	515491	515491	INS	41	0.0458647
chrX	515508	515638	DEL	130	0.00601504
chrX	515529	515836	DEL	307	0.00601504
chrX	515606	515606	INS	42	0.0458647
chrX	515628	515628	INS	251	0.0037594
chrX	515755	515755	INS	218	0.0037594
chrX	515757	516014	DEL	257	0.0075188
chrX	515897	516029	DEL	132	0.0390977
chrX	515913	515913	INS	160	0.00075188
chrX	515952	515952	INS	42	0.0458647
chrX	517420	517685	DEL	265	0.00827068
chrX	522239	522303	DEL	64	0.284962
chrX	522252	522252	INS	802	0.0278195
chrX	522262	522262	INS	41	0.00150376
chrX	522267	522267	INS	168	0.0150376
chrX	522296	522511	DEL	215	0.00075188
chrX	522338	522396	DEL	58	0.0233083
chrX	522366	522366	INS	151	0.0150376
chrX	522496	522496	INS	348	0.0150376
chrX	522542	522859	DEL	317	0.00075188
chrX	522588	522795	DEL	207	0.00075188
chrX	524089	524579	DEL	490	0.00150376
chrX	526117	526117	INS	63	0.154887
chrX	526532	528285	DUP	1753	0.0909774
chrX	527217	527396	DEL	179	0.00075188
chrX	527231	527282	DEL	51	0.00225564
chrX	527302	527302	INS	1676	0.0180451
chrX	527380	527380	INS	4189	0.0105263
chrX	527399	528078	DUP	679	0.00902256
chrX	527400	527400	INS	225	0.0172932
chrX	527433	527433	INS	359	0.0037594
chrX	527444	527444	INS	64	0.0548872
chrX	527449	527510	DEL	61	0.012782
chrX	527510	527510	INS	258	0.00225564
chrX	527565	527565	INS	155	0.00225564
chrX	527619	527619	INS	63	0.0548872
chrX	527641	527641	INS	849	0.0037594
chrX	527692	527692	INS	267	0.0037594
chrX	527773	527773	INS	344	0.0037594
chrX	527804	527804	INS	192	0.00225564
chrX	527912	528344	DEL	432	0.0037594
chrX	527928	527928	INS	122	0.00225564
chrX	528042	528042	INS	62	0.0548872
chrX	528140	528140	INS	110	0.00225564
chrX	528156	528187	DEL	31	0.149624
chrX	528171	528171	INS	242	0.00225564
chrX	528399	528399	INS	61	0.00075188
chrX	530625	530625	INS	43	0.0857143
chrX	530886	530928	DEL	42	0.104511
chrX	532282	532282	INS	484	0.00150376
chrX	532492	532492	INS	1110	0.00225564
chrX	532648	532648	INS	474	0.00150376
chrX	532666	532666	INS	330	0.00150376
chrX	532676	532676	INS	144	0.0195489
chrX	532908	532908	INS	175	0.0195489
chrX	533140	533178	DEL	38	0.0729323
chrX	533326	533547	DEL	221	0.0684211
chrX	533383	533466	DEL	83	0.0135338
chrX	533792	534035	DEL	243	0.012782
chrX	533962	534034	DEL	72	0.0315789
chrX	533984	534233	DEL	249	0.0706767
chrX	534091	534261	DEL	170	0.0706767
chrX	534178	534211	DEL	33	0.0270677
chrX	534198	534198	INS	33	0.00225564
chrX	534966	534966	INS	34	0.00225564
chrX	535227	535227	INS	134	0.00075188
chrX	535959	535998	DEL	39	0.787218
chrX	536633	536665	DEL	32	0.00150376
chrX	539622	539622	INS	78	0.0879699
chrX	542296	542419	DEL	123	0.154887
chrX	544147	544181	DEL	34	0.0278195
chrX	545134	545134	INS	417	0.682707
chrX	546228	546260	DEL	32	0.116541
chrX	550858	550858	INS	52	0.00300752
chrX	554752	554752	INS	58	0.0586466
chrX	555036	555036	INS	34	0.0180451
chrX	555057	555057	INS	545	0.0142857
chrX	555181	555181	INS	264	0.0142857
chrX	555225	555225	INS	58	0.0180451
chrX	555364	555364	INS	247	0.0142857
chrX	555393	555508	DEL	115	0.00225564
chrX	555536	555536	INS	82	0.0586466
chrX	555543	555543	INS	229	0.0142857
chrX	555606	555606	INS	405	0.0142857
chrX	555848	555848	INS	30	0.0180451
chrX	557173	557173	INS	607	0.869925
chrX	557232	557232	INS	74	0.0210526
chrX	559452	559452	INS	40	0.00150376
chrX	565392	565392	INS	141	0.489474
chrX	565516	565516	INS	142	0.489474
chrX	568682	568682	INS	28	0.00075188
chrX	568785	568973	DEL	188	0.0075188
chrX	568810	568864	DEL	54	0.285714
chrX	569235	569292	DEL	57	0.00827068
chrX	569845	569914	DEL	69	0.00601504
chrX	569986	569986	INS	62	0.00225564
chrX	570122	570122	INS	93	0.0225564
chrX	570123	570312	DEL	189	0.00601504
chrX	570228	570228	INS	27	0.00225564
chrX	570397	570397	INS	64	0.00225564
chrX	577814	578168	DEL	354	0.00601504
chrX	579147	579147	INS	52	0.0323308
chrX	579775	579775	INS	77	0.453383
chrX	579961	580004	DEL	43	0.00075188
chrX	580555	580690	DEL	135	0.216541
chrX	580575	580575	INS	142	0.00150376
chrX	580787	580787	INS	143	0.00150376
chrX	581815	581815	INS	31	0.0323308
chrX	582953	583111	DEL	158	0.0037594
chrX	584106	584106	INS	284	0.00150376
chrX	584106	584106	INS	83	0.00075188
chrX	584202	584202	INS	575	0.0112782
chrX	584251	584347	DEL	96	0.018797
chrX	584252	584252	INS	197	0.00150376
chrX	584253	584253	INS	88	0.00075188
chrX	584381	584381	INS	49	0.00075188
chrX	584834	584885	DEL	51	0.0616541
chrX	585956	585991	DEL	35	0.00075188
chrX	589972	590244	DEL	272	0.00075188
chrX	592612	592652	DEL	40	0.0924812
chrX	596351	596392	DEL	41	0.189474
chrX	597656	599133	DEL	1477	0.012782
chrX	597752	597752	INS	193	0.0120301
chrX	597795	598766	DEL	971	0.0992481
chrX	597869	598394	DEL	525	0.0744361
chrX	597905	597905	INS	63	0.00977444
chrX	597984	597984	INS	235	0.00676692
chrX	598003	598223	DEL	220	0.0676692
chrX	598120	598120	INS	33	0.0233083
chrX	598193	598777	DEL	584	0.0992481
chrX	598223	598223	INS	66	0.00827068
chrX	598244	598277	DEL	33	0.00225564
chrX	598275	598481	DEL	206	0.0210526
chrX	598352	598486	DEL	134	0.0210526
chrX	598401	598401	INS	96	0.0112782
chrX	598530	598530	INS	34	0.0037594
chrX	598620	599326	DEL	706	0.142857
chrX	598734	598767	DEL	33	0.0323308
chrX	598933	599128	DEL	195	0.0744361
chrX	598938	598938	INS	32	0.0037594
chrX	598989	599124	DEL	135	0.0744361
chrX	598995	599399	DEL	404	0.142857
chrX	599127	599127	INS	155	0.00827068
chrX	599226	599394	DEL	168	0.00300752
chrX	599285	599319	DEL	34	0.120301
chrX	599370	599370	INS	36	0.00075188
chrX	599384	599516	DEL	132	0.306767
chrX	599396	599396	INS	200	0.00827068
chrX	601652	601983	DEL	331	0.257895
chrX	601830	602020	DEL	190	0.152632
chrX	602200	602232	DEL	32	0.0135338
chrX	605605	605677	DEL	72	0.100752
chrX	608331	608367	DEL	36	0.0804511
chrX	608872	608913	DEL	41	0.00150376
chrX	614737	615417	DEL	680	0.00827068
chrX	615083	615083	INS	248	0.00075188
chrX	615100	616164	DEL	1064	0.00075188
chrX	615129	615783	DEL	654	0.00075188
chrX	615195	615195	INS	643	0.00075188
chrX	615454	615454	INS	661	0.00075188
chrX	615862	615992	DEL	130	0.00902256
chrX	616118	616151	DEL	33	0.00526316
chrX	618433	618433	INS	40	0.00225564
chrX	618516	618516	INS	32	0.00225564
chrX	618592	618592	INS	128	0.00075188
chrX	620892	620923	DEL	31	0.0112782
chrX	621808	621840	DEL	32	0.194737
chrX	622493	622493	INS	34	0.00075188
chrX	622514	622573	DEL	59	0.0285714
chrX	622974	623007	DEL	33	0.00075188
chrX	623125	623185	DEL	60	0.609023
chrX	623240	623275	DEL	35	0.0285714
chrX	624667	624808	DEL	141	0.00075188
chrX	624739	624739	INS	30	0.00075188
chrX	625966	625966	INS	231	0.00075188
chrX	626063	626063	INS	1558	0.00225564
chrX	626073	626073	INS	410	0.00075188
chrX	626078	626313	DEL	235	0.0075188
chrX	626129	626129	INS	128	0.00075188
chrX	626169	626233	DEL	64	0.0300752
chrX	626352	626352	INS	173	0.00075188
chrX	626369	626369	INS	351	0.00075188
chrX	626372	626574	DEL	202	0.277444
chrX	626410	626410	INS	186	0.00075188
chrX	626430	626430	INS	830	0.00225564
chrX	626610	626610	INS	38	0.00075188
chrX	626834	626834	INS	60	0.00075188
chrX	626949	626949	INS	266	0.00075188
chrX	628107	628107	INS	33	0.018797
chrX	628571	628937	DEL	366	0.268421
chrX	628590	628806	DEL	216	0.268421
chrX	628670	628702	DEL	32	0.225564
chrX	628683	628683	INS	155	0.00075188
chrX	628688	628688	INS	44	0.018797
chrX	628688	628904	DEL	216	0.268421
chrX	628845	628845	INS	109	0.0150376
chrX	628945	629206	DEL	261	0.222556
chrX	629074	629224	DEL	150	0.222556
chrX	636390	636477	DEL	87	0.0654135
chrX	636545	636605	DEL	60	0.00150376
chrX	636549	636727	DEL	178	0.787218
chrX	636640	636700	DEL	60	0.0451128
chrX	639375	639405	DEL	30	0.00601504
chrX	643436	643902	DEL	466	0.00300752
chrX	643585	643585	INS	62	0.00150376
chrX	643916	643916	INS	54	0.00150376
chrX	643970	644025	DEL	55	0.394737
chrX	645393	645425	DEL	32	0.00977444
chrX	647223	647223	INS	89	0.00150376
chrX	647316	647316	INS	164	0.00150376
chrX	647396	647641	DEL	245	0.00150376
chrX	647482	647482	INS	80	0.00150376
chrX	647531	647531	INS	410	0.00150376
chrX	647532	647612	DEL	80	0.0157895
chrX	647541	648195	DEL	654	0.267669
chrX	647549	647791	DEL	242	0.00451128
chrX	647662	647742	DEL	80	0.224812
chrX	647744	647825	DEL	81	0.0676692
chrX	648094	648258	DEL	164	0.0323308
chrX	648919	648919	INS	30	0.00150376
chrX	649025	649059	DEL	34	0.00075188
chrX	654895	654929	DEL	34	0.118797
chrX	655593	655623	DEL	30	0.415038
chrX	656047	656047	INS	132	0.0458647
chrX	656308	656308	INS	291	0.0458647
chrX	656802	656802	INS	88	0.0458647
chrX	656884	657037	DEL	153	0.024812
chrX	656923	656923	INS	112	0.0458647
chrX	656931	656931	INS	237	0.0458647
chrX	657061	657061	INS	74	0.0827068
chrX	663268	663390	DEL	122	0.108271
chrX	663444	663554	DEL	110	0.539098
chrX	663475	663475	INS	174	0.00075188
chrX	666503	666503	INS	89	0.00075188
chrX	666503	666503	INS	182	0.00075188
chrX	666593	666682	DEL	89	0.0037594
chrX	666606	666606	INS	443	0.00075188
chrX	666613	666613	INS	168	0.00075188
chrX	667826	667826	INS	818	0.00601504
chrX	667826	667826	INS	672	0.00601504
chrX	667837	667837	INS	198	0.00676692
chrX	667903	667903	INS	322	0.00601504
chrX	667947	667947	INS	85	0.00075188
chrX	668084	668084	INS	143	0.00150376
chrX	675565	675565	INS	481	0.0037594
chrX	678472	678864	DEL	392	0.0526316
chrX	678525	678720	DEL	195	0.0774436
chrX	678570	678965	DEL	395	0.0526316
chrX	678853	679050	DEL	197	0.0360902
chrX	679009	679009	INS	196	0.00075188
chrX	685891	685891	INS	35	0.0481203
chrX	689889	689946	DEL	57	0.561654
chrX	691862	692010	DEL	148	0.00225564
chrX	691889	691889	INS	159	0.0150376
chrX	691994	692474	DEL	480	0.303759
chrX	692010	692169	DEL	159	0.00075188
chrX	692111	692432	DEL	321	0.303759
chrX	692312	692474	DEL	162	0.018797
chrX	692343	692343	INS	146	0.0150376
chrX	705368	705654	DEL	286	0.00150376
chrX	708428	708428	INS	38	0.632331
chrX	711145	711313	DEL	168	0.00300752
chrX	711146	711146	INS	168	0.14812
chrX	711258	711258	INS	169	0.14812
chrX	715258	715311	DEL	53	0.0263158
chrX	715474	715525	DEL	51	0.208271
chrX	722010	722047	DEL	37	0.346617
chrX	722794	722960	DEL	166	0.250376
chrX	723982	724822	DUP	840	0.0669173
chrX	724162	725033	DUP	871	0.0255639
chrX	724567	725273	DUP	706	0.0842105
chrX	724748	724748	INS	112	0.00075188
chrX	724851	724851	INS	86	0.00075188
chrX	724856	724856	INS	250	0.00150376
chrX	724878	724878	INS	4064	0.106767
chrX	724984	724984	INS	138	0.00150376
chrX	725001	725001	INS	249	0.00150376
chrX	725015	725015	INS	416	0.00150376
chrX	725135	725135	INS	221	0.00150376
chrX	725267	725267	INS	343	0.00150376
chrX	725329	725329	INS	256	0.00150376
chrX	727083	727178	DEL	95	0.0037594
chrX	727191	727245	DEL	54	0.00150376
chrX	728363	728887	DEL	524	0.0263158
chrX	728529	728529	INS	208	0.00225564
chrX	728733	728837	DEL	104	0.00225564
chrX	728782	728782	INS	312	0.00225564
chrX	728799	728799	INS	101	0.00225564
chrX	728862	728965	DEL	103	0.00150376
chrX	728898	728898	INS	203	0.00225564
chrX	728916	729124	DEL	208	0.00150376
chrX	729051	729051	INS	105	0.00225564
chrX	729139	729451	DEL	312	0.157895
chrX	729169	729169	INS	100	0.00225564
chrX	729185	729185	INS	209	0.00225564
chrX	729201	729201	INS	627	0.0112782
chrX	729222	729323	DEL	101	0.0285714
chrX	730153	730652	DEL	499	0.41203
chrX	730403	730706	DEL	303	0.41203
chrX	730602	730689	DEL	87	0.0142857
chrX	730634	730634	INS	71	0.00075188
chrX	730643	730953	DEL	310	0.173684
chrX	730768	730768	INS	98	0.00075188
chrX	730790	730982	DEL	192	0.173684
chrX	736992	736992	INS	30	0.00075188
chrX	737438	737573	DEL	135	0.00075188
chrX	737533	737830	DEL	297	0.0105263
chrX	737640	737800	DEL	160	0.0105263
chrX	737669	737669	INS	29	0.00075188
chrX	737896	737937	DEL	41	0.0413534
chrX	738914	738914	INS	108	0.00225564
chrX	741810	741810	INS	101	0.00075188
chrX	742486	743387	DEL	901	0.00075188
chrX	742724	742824	DEL	100	0.197744
chrX	743128	743576	DEL	448	0.0368421
chrX	743297	743346	DEL	49	0.0075188
chrX	743638	743638	INS	141	0.00451128
chrX	743797	743797	INS	99	0.00451128
chrX	743953	744003	DEL	50	0.0631579
chrX	743965	743965	INS	87	0.00451128
chrX	750694	750726	DEL	32	0.00526316
chrX	755475	755509	DEL	34	0.0180451
chrX	756742	756742	INS	179	0.0075188
chrX	756788	756876	DEL	88	0.171429
chrX	761146	761187	DEL	41	0.215038
chrX	761222	761222	INS	31	0.00451128
chrX	761352	761352	INS	250	0.062406
chrX	763631	764651	DEL	1020	0.0977444
chrX	770529	770529	INS	80	0.00225564
chrX	770687	770802	DEL	115	0.106767
chrX	770732	770732	INS	276	0.00676692
chrX	770850	770850	INS	123	0.00225564
chrX	770862	771007	DEL	145	0.287218
chrX	770955	770993	DEL	38	0.0142857
chrX	771004	771004	INS	204	0.00676692
chrX	771014	771014	INS	329	0.00676692
chrX	772521	772521	INS	440	0.494737
chrX	772681	772681	INS	2612	0.00075188
chrX	779038	779089	DEL	51	0.0992481
chrX	779044	779254	DEL	210	0.0526316
chrX	779045	779045	INS	96	0.308271
chrX	779047	779047	INS	266	0.00075188
chrX	779296	779419	DEL	123	0.0473684
chrX	779514	779670	DEL	156	0.142857
chrX	779744	779824	DEL	80	0.0075188
chrX	779905	779956	DEL	51	0.081203
chrX	780037	780037	INS	88	0.00075188
chrX	780106	780153	DEL	47	0.00827068
chrX	780167	780288	DEL	121	0.056391
chrX	780231	780231	INS	35	0.0398496
chrX	780353	780432	DEL	79	0.0203008
chrX	780509	780664	DEL	155	0.00827068
chrX	780524	781024	DEL	500	0.0466165
chrX	780700	780984	DEL	284	0.0466165
chrX	780890	780941	DEL	51	0.0308271
chrX	781080	781080	INS	30	0.0398496
chrX	782341	782645	DEL	304	0.0075188
chrX	782956	785668	DEL	2712	0.0511278
chrX	785195	785288	DEL	93	0.0270677
chrX	788096	788096	INS	30	0.00075188
chrX	788158	788189	DEL	31	0.00075188
chrX	789612	789612	INS	135	0.0172932
chrX	789729	789729	INS	136	0.0172932
chrX	797920	797954	DEL	34	0.0037594
chrX	797943	797943	INS	44	0.0037594
chrX	804938	804989	DEL	51	0.00676692
chrX	809832	809972	DEL	140	0.274436
chrX	814389	814696	DEL	307	0.364662
chrX	814505	814840	DEL	335	0.0849624
chrX	814587	814925	DEL	338	0.0849624
chrX	818281	818281	INS	35	0.0120301
chrX	818292	818506	DEL	214	0.443609
chrX	818350	818350	INS	205	0.0225564
chrX	818371	818525	DEL	154	0.00451128
chrX	818427	818427	INS	104	0.0323308
chrX	818959	819547	DEL	588	0.00075188
chrX	819356	819356	INS	59	0.0323308
chrX	823581	823615	DEL	34	0.0075188
chrX	825310	825374	DEL	64	0.0112782
chrX	825353	825353	INS	96	0.142857
chrX	825566	825566	INS	94	0.142857
chrX	827062	827094	DEL	32	0.275188
chrX	827115	827115	INS	119	0.00676692
chrX	827256	827256	INS	82	0.00676692
chrX	827318	827318	INS	147	0.00676692
chrX	827372	827372	INS	88	0.00676692
chrX	827411	827411	INS	448	0.00075188
chrX	827632	827632	INS	66	0.00451128
chrX	827661	827661	INS	148	0.00676692
chrX	827749	827780	DEL	31	0.0601504
chrX	827810	827810	INS	45	0.00451128
chrX	827884	827917	DEL	33	0.012782
chrX	827911	827911	INS	83	0.00676692
chrX	828157	828157	INS	35	0.00451128
chrX	833018	833113	DEL	95	0.533835
chrX	834555	834701	DEL	146	0.00451128
chrX	837897	837930	DEL	33	0.0383459
chrX	839062	839572	DEL	510	0.00075188
chrX	839114	839965	DEL	851	0.179699
chrX	839423	839423	INS	163	0.0481203
chrX	839605	839605	INS	150	0.00075188
chrX	839622	839785	DEL	163	0.00075188
chrX	839649	840326	DEL	677	0.0676692
chrX	839765	839935	DEL	170	0.0496241
chrX	839807	839807	INS	165	0.00075188
chrX	839907	840587	DEL	680	0.00075188
chrX	840122	840122	INS	166	0.00075188
chrX	840266	840266	INS	331	0.0075188
chrX	840309	840309	INS	167	0.00075188
chrX	840460	840460	INS	164	0.00075188
chrX	840486	840486	INS	332	0.0075188
chrX	840487	840656	DEL	169	0.0345865
chrX	850435	850435	INS	73	0.268421
chrX	850558	850597	DEL	39	0.00075188
chrX	850579	850579	INS	33	0.13985
chrX	857816	857816	INS	33	0.00075188
chrX	857908	857952	DEL	44	0.00075188
chrX	860439	860439	INS	30	0.00827068
chrX	860579	860785	DEL	206	0.0511278
chrX	861035	862976	DEL	1941	0.0157895
chrX	862986	863211	DEL	225	0.0195489
chrX	863344	863552	DEL	208	0.037594
chrX	863711	864821	DEL	1110	0.0518797
chrX	864682	864820	DEL	138	0.0263158
chrX	864787	864960	DUP	173	0.00075188
chrX	864840	864840	INS	821	0.00977444
chrX	865838	865838	INS	142	0.0654135
chrX	865846	866233	DEL	387	0.00451128
chrX	866037	866161	DEL	124	0.306015
chrX	866060	866060	INS	210	0.0654135
chrX	866189	866189	INS	128	0.00075188
chrX	866291	866291	INS	253	0.0654135
chrX	870234	870234	INS	266	0.00225564
chrX	870550	870550	INS	135	0.00225564
chrX	870682	870682	INS	133	0.00225564
chrX	873418	873418	INS	56	0.00075188
chrX	879946	879987	DEL	41	0.00300752
chrX	880563	880606	DEL	43	0.00300752
chrX	881183	881183	INS	134	0.545865
chrX	883023	883023	INS	54	0.00150376
chrX	883171	883243	DEL	72	0.00601504
chrX	883341	883374	DEL	33	0.0037594
chrX	883356	883356	INS	71	0.0165414
chrX	884576	884576	INS	288	0.00075188
chrX	884785	884785	INS	625	0.0240602
chrX	884891	884891	INS	315	0.00075188
chrX	885015	885015	INS	299	0.00075188
chrX	893555	893613	DEL	58	0.193985
chrX	893614	893614	INS	82	0.00075188
chrX	902688	902688	INS	232	0.00225564
chrX	902810	902810	INS	207	0.00225564
chrX	902872	902872	INS	57	0.0037594
chrX	903655	904438	DEL	783	0.0541353
chrX	903657	904056	DEL	399	0.0541353
chrX	903950	904045	DEL	95	0.00075188
chrX	904054	904437	DEL	383	0.00225564
chrX	904313	904718	DEL	405	0.0240602
chrX	906332	906362	DEL	30	0.0142857
chrX	906377	906377	INS	35	0.0218045
chrX	910296	910296	INS	50	0.0233083
chrX	917351	919891	DUP	2540	0.00075188
chrX	917467	918138	DEL	671	0.0345865
chrX	917524	917524	INS	36	0.0466165
chrX	917527	917527	INS	164	0.00451128
chrX	917597	917759	DEL	162	0.0729323
chrX	917614	918055	DEL	441	0.0345865
chrX	917652	917695	DEL	43	0.0150376
chrX	917750	917750	INS	148	0.00300752
chrX	917762	917762	INS	42	0.0112782
chrX	917886	918029	DEL	143	0.0390977
chrX	917889	918351	DEL	462	0.0150376
chrX	917925	917925	INS	42	0.0300752
chrX	918066	918244	DEL	178	0.00150376
chrX	918117	918117	INS	40	0.0390977
chrX	918121	918121	INS	357	0.00225564
chrX	918180	918411	DEL	231	0.00225564
chrX	918189	918278	DEL	89	0.0293233
chrX	918269	919061	DEL	792	0.00902256
chrX	918287	918287	INS	38	0.0390977
chrX	918319	918409	DEL	90	0.00300752
chrX	918377	919682	DEL	1305	0.0135338
chrX	918411	918455	DEL	44	0.0285714
chrX	918472	918472	INS	45	0.0142857
chrX	918578	919155	DEL	577	0.00902256
chrX	918641	918641	INS	135	0.0037594
chrX	918648	918648	INS	43	0.0120301
chrX	918761	918761	INS	266	0.00075188
chrX	918762	919741	DEL	979	0.0135338
chrX	918856	918856	INS	42	0.0120301
chrX	918925	918925	INS	86	0.0150376
chrX	919031	919121	DEL	90	0.0165414
chrX	919049	919049	INS	37	0.133083
chrX	919132	919716	DEL	584	0.0315789
chrX	919170	919213	DEL	43	0.0481203
chrX	919245	919379	DEL	134	0.00601504
chrX	919393	919753	DEL	360	0.0285714
chrX	919402	919402	INS	187	0.00451128
chrX	919462	919462	INS	45	0.133083
chrX	919570	919705	DEL	135	0.0255639
chrX	919698	919698	INS	86	0.0150376
chrX	919776	919821	DEL	45	0.143609
chrX	919800	919800	INS	223	0.00451128
chrX	919971	919971	INS	31	0.133083
chrX	923991	923991	INS	36	0.0969925
chrX	924605	924676	DEL	71	0.00827068
chrX	932102	932102	INS	54	0.0157895
chrX	932184	932240	DEL	56	0.00977444
chrX	932416	932416	INS	55	0.0157895
chrX	932508	932508	INS	106	0.0729323
chrX	932577	932577	INS	85	0.0729323
chrX	932647	932732	DEL	85	0.0345865
chrX	936491	936491	INS	35	0.00902256
chrX	936514	936544	DEL	30	0.00676692
chrX	938223	938223	INS	403	0.00075188
chrX	938787	938908	DEL	121	0.0218045
chrX	938794	939158	DEL	364	0.0157895
chrX	938920	939158	DEL	238	0.118045
chrX	938966	939088	DEL	122	0.118045
chrX	939748	939805	DEL	57	0.323308
chrX	940035	940220	DEL	185	0.0120301
chrX	940595	940627	DEL	32	0.00075188
chrX	942369	943220	DEL	851	0.037594
chrX	942399	942435	DEL	36	0.450376
chrX	942402	942402	INS	41	0.00827068
chrX	942430	942430	INS	370	0.0135338
chrX	942462	942462	INS	208	0.0135338
chrX	942474	942619	DEL	145	0.0285714
chrX	942678	943107	DEL	429	0.00300752
chrX	944646	944682	DEL	36	0.00075188
chrX	945053	945053	INS	38	0.0120301
chrX	945256	945256	INS	73	0.00676692
chrX	945295	945440	DEL	145	0.290977
chrX	945436	945587	DEL	151	0.0037594
chrX	945447	945447	INS	32	0.0120301
chrX	945851	945851	INS	40	0.0120301
chrX	947141	947281	DEL	140	0.371429
chrX	947206	947206	INS	139	0.00150376
chrX	947652	947652	INS	72	0.00150376
chrX	947656	947868	DEL	212	0.336842
chrX	947704	947704	INS	351	0.0195489
chrX	947787	947787	INS	216	0.0195489
chrX	948143	948220	DEL	77	0.00150376
chrX	949398	950113	DEL	715	0.390226
chrX	950728	950767	DEL	39	0.00225564
chrX	954443	954443	INS	64	0.00902256
chrX	955506	955582	DEL	76	0.0308271
chrX	955647	955711	DEL	64	0.0578947
chrX	958905	959107	DEL	202	0.00075188
chrX	961314	961314	INS	311	0.0075188
chrX	961427	961427	INS	306	0.0075188
chrX	961793	961793	INS	317	0.0075188
chrX	963456	963532	DEL	76	0.137594
chrX	963635	963665	DEL	30	0.0308271
chrX	967950	973139	DEL	5189	0.00075188
chrX	970623	970623	INS	717	0.00526316
chrX	970707	970707	INS	479	0.0037594
chrX	970798	970798	INS	232	0.00526316
chrX	970871	970871	INS	571	0.0037594
chrX	970964	971348	DEL	384	0.00225564
chrX	971001	971001	INS	48	0.0218045
chrX	971034	971083	DEL	49	0.00225564
chrX	971045	971045	INS	1601	0.0150376
chrX	971060	971060	INS	191	0.0180451
chrX	971143	971334	DEL	191	0.0353383
chrX	971170	971170	INS	192	0.0180451
chrX	971187	971519	DEL	332	0.00225564
chrX	971268	971268	INS	48	0.0218045
chrX	971291	971386	DEL	95	0.00902256
chrX	971346	971346	INS	319	0.00526316
chrX	971472	971472	INS	95	0.0218045
chrX	971478	971478	INS	1013	0.0037594
chrX	971520	971520	INS	288	0.00526316
chrX	971618	971665	DEL	47	0.056391
chrX	971638	971638	INS	93	0.0496241
chrX	971678	971678	INS	456	0.062406
chrX	971725	971725	INS	269	0.062406
chrX	971790	971790	INS	46	0.0218045
chrX	972509	972509	INS	102	0.043609
chrX	972634	972634	INS	35	0.0218045
chrX	972635	972635	INS	261	0.0669173
chrX	972815	972815	INS	168	0.0669173
chrX	977363	978242	DEL	879	0.296241
chrX	980929	980929	INS	853	0.00075188
chrX	981189	981240	DEL	51	0.0105263
chrX	981195	981195	INS	102	0.00075188
chrX	981278	981278	INS	145	0.00075188
chrX	981412	981412	INS	51	0.12406
chrX	987486	987486	INS	30	0.0255639
chrX	990175	990175	INS	49	0.00075188
chrX	990579	990647	DEL	68	0.0150376
chrX	990638	990638	INS	481	0.0390977
chrX	990643	990643	INS	204	0.0390977
chrX	990644	990644	INS	2444	0.0180451
chrX	990666	990666	INS	99	0.00075188
chrX	990754	990754	INS	285	0.0390977
chrX	990758	990758	INS	600	0.00676692
chrX	990759	990852	DEL	93	0.313534
chrX	990877	990877	INS	94	0.00075188
chrX	990916	990916	INS	964	0.00676692
chrX	990918	990918	INS	289	0.0390977
chrX	991163	991216	DEL	53	0.00150376
chrX	991178	991178	INS	39	0.00601504
chrX	995773	995773	INS	33	0.00225564
chrX	996869	996869	INS	64	0.0390977
chrX	1006941	1006974	DEL	33	0.00075188
chrX	1010466	1010466	INS	30	0.00601504
chrX	1012550	1012550	INS	156	0.262406
chrX	1020878	1020978	DEL	100	0.00225564
chrX	1021057	1021057	INS	408	0.0172932
chrX	1021233	1021337	DEL	104	0.109023
chrX	1021323	1021323	INS	305	0.0172932
chrX	1030395	1030395	INS	766	0.257143
chrX	1031129	1031129	INS	31	0.0233083
chrX	1033470	1033470	INS	263	0.00150376
chrX	1033640	1033640	INS	541	0.00150376
chrX	1033761	1033761	INS	538	0.00150376
chrX	1033762	1033762	INS	268	0.00150376
chrX	1043611	1043643	DEL	32	0.161654
chrX	1044291	1044597	DEL	306	0.00075188
chrX	1046929	1046929	INS	42	0.00225564
chrX	1048543	1048573	DEL	30	0.278947
chrX	1048613	1048724	DEL	111	0.102256
chrX	1049440	1050465	DUP	1025	0.216541
chrX	1049591	1050116	DEL	525	0.081203
chrX	1049599	1049599	INS	259	0.00225564
chrX	1049608	1049608	INS	521	0.0631579
chrX	1049612	1049612	INS	2178	0.0210526
chrX	1049741	1049741	INS	4186	0.0571429
chrX	1049782	1049782	INS	267	0.00225564
chrX	1049849	1049849	INS	6044	0.0571429
chrX	1049923	1049923	INS	263	0.00225564
chrX	1050026	1050026	INS	263	0.00225564
chrX	1050159	1050159	INS	516	0.0631579
chrX	1050172	1050172	INS	247	0.00225564
chrX	1050460	1050460	INS	229	0.00225564
chrX	1052619	1052619	INS	270	0.0526316
chrX	1052886	1052886	INS	255	0.0526316
chrX	1057564	1057564	INS	81	0.996992
chrX	1067025	1067025	INS	268	0.354887
chrX	1067099	1067232	DEL	133	0.00300752
chrX	1067168	1067168	INS	134	0.354887
chrX	1067178	1067178	INS	261	0.00977444
chrX	1067520	1067520	INS	242	0.00977444
chrX	1067759	1067759	INS	259	0.00977444
chrX	1068169	1068169	INS	269	0.00977444
chrX	1070681	1070750	DEL	69	0.00075188
chrX	1072079	1072430	DEL	351	0.00150376
chrX	1073117	1073117	INS	35	0.00225564
chrX	1073541	1073541	INS	221	0.00150376
chrX	1073710	1073710	INS	199	0.00150376
chrX	1073794	1073993	DEL	199	0.0804511
chrX	1073913	1073913	INS	43	0.0887218
chrX	1073919	1073919	INS	280	0.00150376
chrX	1074029	1074029	INS	37	0.0887218
chrX	1074045	1074098	DEL	53	0.00225564
chrX	1074913	1074913	INS	50	0.0887218
chrX	1078132	1078132	INS	30	0.0157895
chrX	1081259	1081259	INS	134	0.493985
chrX	1082065	1082065	INS	45	0.0834586
chrX	1083065	1085808	DUP	2743	0.00150376
chrX	1083704	1083704	INS	765	0.0142857
chrX	1083707	1084701	DEL	994	0.0616541
chrX	1083714	1084249	DEL	535	0.52406
chrX	1083997	1084592	DEL	595	0.00075188
chrX	1084264	1084737	DEL	473	0.00075188
chrX	1084274	1085882	DUP	1608	0.00150376
chrX	1084293	1084465	DEL	172	0.0894737
chrX	1084411	1084411	INS	30	0.00075188
chrX	1084624	1084682	DEL	58	0.00150376
chrX	1085412	1085412	INS	73	0.00676692
chrX	1085600	1086953	DUP	1353	0.0142857
chrX	1085688	1085688	INS	116	0.101504
chrX	1085804	1085804	INS	4575	0.00075188
chrX	1085883	1085883	INS	442	0.109774
chrX	1085892	1085892	INS	142	0.0819549
chrX	1085952	1086095	DEL	143	0.0285714
chrX	1085965	1085965	INS	885	0.024812
chrX	1086016	1086016	INS	291	0.109774
chrX	1086022	1086022	INS	586	0.018797
chrX	1086124	1086124	INS	285	0.109774
chrX	1086182	1086182	INS	286	0.109774
chrX	1086370	1086370	INS	289	0.109774
chrX	1086450	1086450	INS	580	0.018797
chrX	1086530	1086530	INS	291	0.109774
chrX	1086734	1086734	INS	266	0.109774
chrX	1086858	1086858	INS	30	0.0165414
chrX	1088085	1088085	INS	292	0.556391
chrX	1088344	1088344	INS	314	0.556391
chrX	1092422	1092557	DEL	135	0.190226
chrX	1092564	1092832	DEL	268	0.00075188
chrX	1095432	1096623	DEL	1191	0.0398496
chrX	1101361	1101560	DEL	199	0.292481
chrX	1101731	1102011	DEL	280	0.00676692
chrX	1101990	1102269	DEL	279	0.0977444
chrX	1102093	1102253	DEL	160	0.0977444
chrX	1102129	1102660	DEL	531	0.00451128
chrX	1102329	1102368	DEL	39	0.00526316
chrX	1102380	1102619	DEL	239	0.253383
chrX	1102596	1102596	INS	40	0.00526316
chrX	1106144	1106144	INS	64	0.00150376
chrX	1106167	1106167	INS	594	0.00075188
chrX	1106206	1106293	DEL	87	0.0503759
chrX	1106206	1106206	INS	463	0.00225564
chrX	1106244	1106244	INS	277	0.00225564
chrX	1106300	1106300	INS	29	0.00150376
chrX	1106312	1106312	INS	156	0.00225564
chrX	1106559	1106624	DEL	65	0.0533835
chrX	1106627	1106627	INS	51	0.00150376
chrX	1109502	1109502	INS	44	0.0180451
chrX	1109523	1109565	DEL	42	0.00075188
chrX	1109610	1109610	INS	32	0.0180451
chrX	1110511	1110511	INS	172	0.985714
chrX	1116404	1116404	INS	266	0.00075188
chrX	1119334	1119376	DEL	42	0.00075188
chrX	1125143	1125299	DEL	156	0.00300752
chrX	1127427	1127607	DEL	180	0.0105263
chrX	1127437	1127437	INS	70	0.0225564
chrX	1127597	1127597	INS	323	0.0037594
chrX	1127599	1127873	DEL	274	0.00075188
chrX	1127622	1127622	INS	552	0.0165414
chrX	1127670	1127670	INS	33	0.0827068
chrX	1127784	1127784	INS	30	0.0142857
chrX	1127821	1128459	DEL	638	0.00150376
chrX	1127830	1127830	INS	160	0.0233083
chrX	1127834	1127870	DEL	36	0.00526316
chrX	1127944	1127944	INS	66	0.00300752
chrX	1128045	1128410	DEL	365	0.00075188
chrX	1128081	1128081	INS	199	0.0233083
chrX	1128168	1128168	INS	62	0.00300752
chrX	1128207	1128422	DEL	215	0.00075188
chrX	1128294	1128294	INS	229	0.0233083
chrX	1128310	1128310	INS	327	0.0233083
chrX	1128417	1128417	INS	99	0.0398496
chrX	1128549	1128549	INS	70	0.0398496
chrX	1128754	1128754	INS	68	0.00300752
chrX	1128855	1128855	INS	34	0.00300752
chrX	1130650	1130684	DEL	34	0.00075188
chrX	1136416	1136416	INS	214	0.0443609
chrX	1136472	1136472	INS	458	0.0443609
chrX	1136592	1136592	INS	235	0.0443609
chrX	1138519	1138519	INS	318	0.0255639
chrX	1142230	1142575	DEL	345	0.296241
chrX	1142527	1142527	INS	414	0.00977444
chrX	1142572	1142572	INS	123	0.0075188
chrX	1142576	1142576	INS	269	0.00977444
chrX	1142581	1142581	INS	1138	0.00075188
chrX	1142643	1142849	DEL	206	0.0180451
chrX	1142668	1142668	INS	618	0.00977444
chrX	1142668	1142744	DEL	76	0.0157895
chrX	1142718	1142718	INS	79	0.0541353
chrX	1142935	1142935	INS	123	0.00225564
chrX	1142994	1142994	INS	273	0.0120301
chrX	1143055	1143305	DEL	250	0.0150376
chrX	1143056	1143168	DEL	112	0.0120301
chrX	1143062	1143062	INS	144	0.00300752
chrX	1143123	1143123	INS	745	0.00977444
chrX	1143143	1143143	INS	284	0.00526316
chrX	1143185	1143427	DEL	242	0.0383459
chrX	1143199	1143305	DEL	106	0.00300752
chrX	1143249	1143621	DEL	372	0.0037594
chrX	1143308	1143308	INS	139	0.00150376
chrX	1143321	1143422	DEL	101	0.129323
chrX	1143422	1143422	INS	145	0.00150376
chrX	1143445	1143549	DEL	104	0.00827068
chrX	1143587	1143587	INS	119	0.00300752
chrX	1143614	1143614	INS	252	0.00150376
chrX	1143682	1143951	DEL	269	0.0631579
chrX	1143771	1143771	INS	111	0.00300752
chrX	1143892	1143892	INS	241	0.00150376
chrX	1143986	1143986	INS	340	0.00150376
chrX	1144150	1144150	INS	140	0.00150376
chrX	1146129	1146129	INS	138	0.0105263
chrX	1146224	1146224	INS	97	0.00977444
chrX	1146249	1146298	DEL	49	0.293233
chrX	1146428	1146428	INS	272	0.00075188
chrX	1146495	1146495	INS	1022	0.00075188
chrX	1146518	1146518	INS	106	0.018797
chrX	1146527	1146772	DEL	245	0.00075188
chrX	1146562	1146562	INS	324	0.00075188
chrX	1146680	1146772	DEL	92	0.00902256
chrX	1146737	1146737	INS	45	0.0293233
chrX	1146837	1146837	INS	49	0.0293233
chrX	1146902	1146902	INS	320	0.00075188
chrX	1146970	1147369	DEL	399	0.0842105
chrX	1146981	1147129	DEL	148	0.0210526
chrX	1146987	1146987	INS	45	0.0293233
chrX	1147024	1147024	INS	186	0.018797
chrX	1147121	1147121	INS	94	0.018797
chrX	1147200	1147371	DEL	171	0.0120301
chrX	1147230	1147230	INS	159	0.018797
chrX	1147242	1147291	DEL	49	0.0473684
chrX	1147270	1147270	INS	97	0.018797
chrX	1147386	1147386	INS	145	0.018797
chrX	1147403	1147403	INS	469	0.00075188
chrX	1148440	1148493	DEL	53	0.00075188
chrX	1148499	1148499	INS	34	0.190226
chrX	1150105	1150105	INS	43	0.00827068
chrX	1150496	1150532	DEL	36	0.418045
chrX	1150929	1150981	DEL	52	0.00150376
chrX	1151523	1151523	INS	32	0.0360902
chrX	1152787	1152921	DEL	134	0.11203
chrX	1154435	1154435	INS	1841	0.118045
chrX	1154437	1154437	INS	1075	0.682707
chrX	1154444	1154444	INS	314	0.00075188
chrX	1154468	1154468	INS	895	0.682707
chrX	1154512	1154543	DEL	31	0.00075188
chrX	1154965	1154965	INS	188	0.00075188
chrX	1155909	1156323	DEL	414	0.238346
chrX	1155980	1156256	DEL	276	0.238346
chrX	1157034	1157661	DEL	627	0.0631579
chrX	1160436	1160468	DEL	32	0.0195489
chrX	1160534	1160534	INS	464	0.00225564
chrX	1160535	1160535	INS	71	0.103759
chrX	1161811	1161811	INS	54	0.00075188
chrX	1165250	1165250	INS	35	0.388722
chrX	1166964	1166964	INS	54	0.00150376
chrX	1167917	1168012	DEL	95	0.00075188
chrX	1168175	1168175	INS	31	0.0353383
chrX	1169001	1169001	INS	1971	0.232331
chrX	1169001	1169001	INS	3914	0.0932331
chrX	1169006	1169006	INS	742	0.232331
chrX	1169006	1169006	INS	6811	0.158647
chrX	1169010	1169010	INS	941	0.232331
chrX	1169031	1169031	INS	44	0.218045
chrX	1169296	1169296	INS	49	0.218045
chrX	1169580	1169650	DEL	70	0.981955
chrX	1173740	1173740	INS	204	0.0112782
chrX	1173813	1173813	INS	410	0.024812
chrX	1173910	1174739	DEL	829	0.0466165
chrX	1173995	1173995	INS	206	0.00526316
chrX	1174044	1174250	DEL	206	0.146617
chrX	1174097	1174097	INS	204	0.00526316
chrX	1174179	1174591	DEL	412	0.0601504
chrX	1174233	1174438	DEL	205	0.0142857
chrX	1174266	1174266	INS	206	0.00526316
chrX	1174357	1174770	DEL	413	0.0699248
chrX	1174382	1174382	INS	398	0.00526316
chrX	1174428	1174632	DEL	204	0.0789474
chrX	1174442	1174442	INS	207	0.00526316
chrX	1174542	1174749	DEL	207	0.0699248
chrX	1174580	1174580	INS	207	0.00526316
chrX	1174679	1174886	DEL	207	0.0917293
chrX	1174746	1174746	INS	205	0.00526316
chrX	1174865	1174865	INS	412	0.00902256
chrX	1175800	1175839	DEL	39	0.00150376
chrX	1175804	1175804	INS	104	0.221053
chrX	1175883	1175883	INS	92	0.221053
chrX	1175912	1175912	INS	261	0.221053
chrX	1176063	1176063	INS	126	0.221053
chrX	1176189	1176189	INS	170	0.221053
chrX	1176291	1176291	INS	52	0.368421
chrX	1176342	1176342	INS	312	0.221053
chrX	1176342	1176342	INS	183	0.221053
chrX	1177576	1177576	INS	58	0.109774
chrX	1177755	1177755	INS	41	0.109774
chrX	1178273	1178273	INS	81	0.403008
chrX	1178382	1178382	INS	35	0.104511
chrX	1178439	1178475	DEL	36	0.244361
chrX	1178479	1178479	INS	72	0.0548872
chrX	1179286	1179286	INS	83	0.0548872
chrX	1179370	1179370	INS	166	0.0458647
chrX	1179455	1179455	INS	83	0.0548872
chrX	1182276	1182332	DEL	56	0.270677
chrX	1183520	1183860	DEL	340	0.771429
chrX	1185970	1186044	DEL	74	0.236842
chrX	1188867	1188867	INS	60	0.0706767
chrX	1188869	1188899	DEL	30	0.244361
chrX	1189198	1189198	INS	30	0.0706767
chrX	1191363	1191363	INS	47	0.161654
chrX	1194007	1194007	INS	164	0.00150376
chrX	1194165	1194165	INS	164	0.00150376
chrX	1195537	1195707	DEL	170	0.0120301
chrX	1197574	1198156	DUP	582	0.0714286
chrX	1198120	1198496	DUP	376	0.043609
chrX	1198129	1198129	INS	850	0.0909774
chrX	1198157	1198157	INS	1375	0.0533835
chrX	1198175	1198234	DEL	59	0.0172932
chrX	1198194	1198194	INS	336	0.0909774
chrX	1198195	1198195	INS	157	0.0338346
chrX	1198198	1198411	DEL	213	0.00902256
chrX	1198322	1198322	INS	32	0.024812
chrX	1198354	1198354	INS	220	0.0413534
chrX	1201528	1201528	INS	32	0.814286
chrX	1204152	1204152	INS	30	0.0721805
chrX	1211262	1211358	DEL	96	0.0240602
chrX	1211387	1211469	DEL	82	0.0075188
chrX	1211432	1211700	DEL	268	0.0075188
chrX	1211490	1211622	DEL	132	0.0157895
chrX	1211646	1211701	DEL	55	0.00451128
chrX	1211712	1211928	DEL	216	0.0323308
chrX	1211855	1211899	DEL	44	0.290226
chrX	1213056	1213056	INS	31	0.0203008
chrX	1213140	1213287	DEL	147	0.00075188
chrX	1213437	1213565	DEL	128	0.00451128
chrX	1218687	1218687	INS	36	0.0518797
chrX	1226887	1226927	DEL	40	0.00075188
chrX	1227109	1227159	DEL	50	0.0819549
chrX	1235331	1235331	INS	193	0.0165414
chrX	1235348	1235348	INS	37	0.0278195
chrX	1235420	1235420	INS	308	0.00526316
chrX	1235456	1235456	INS	116	0.0165414
chrX	1235546	1235585	DEL	39	0.0285714
chrX	1235571	1235860	DEL	289	0.0571429
chrX	1235626	1235626	INS	32	0.00902256
chrX	1235640	1235682	DEL	42	0.0315789
chrX	1235764	1236012	DEL	248	0.0037594
chrX	1235846	1235846	INS	237	0.0165414
chrX	1235846	1235846	INS	41	0.00902256
chrX	1235939	1236098	DEL	159	0.0383459
chrX	1236041	1236041	INS	77	0.00902256
chrX	1236043	1236043	INS	219	0.0165414
chrX	1236118	1236118	INS	800	0.00150376
chrX	1236187	1236510	DEL	323	0.0293233
chrX	1236190	1236190	INS	110	0.0165414
chrX	1236206	1236332	DEL	126	0.012782
chrX	1236252	1236252	INS	252	0.0165414
chrX	1236313	1236510	DEL	197	0.0293233
chrX	1236379	1236379	INS	114	0.0165414
chrX	1236439	1236510	DEL	71	0.381203
chrX	1237649	1237823	DEL	174	0.00526316
chrX	1240887	1240922	DEL	35	0.0157895
chrX	1240888	1240888	INS	34	0.33609
chrX	1241087	1241160	DEL	73	0.384211
chrX	1241116	1241116	INS	72	0.0172932
chrX	1241216	1241250	DEL	34	0.0676692
chrX	1244321	1244544	DEL	223	0.00075188
chrX	1244608	1244608	INS	33	0.0135338
chrX	1248100	1248100	INS	61	0.107519
chrX	1251452	1251535	DEL	83	0.23985
chrX	1251485	1251485	INS	27	0.0142857
chrX	1251507	1251537	DEL	30	0.0902256
chrX	1253325	1253325	INS	434	0.00977444
chrX	1253336	1253336	INS	63	0.13609
chrX	1253630	1253630	INS	367	0.00977444
chrX	1253910	1253910	INS	374	0.00977444
chrX	1262731	1262731	INS	598	0.718797
chrX	1263959	1264072	DEL	113	0.0842105
chrX	1263976	1263976	INS	226	0.00150376
chrX	1264007	1264232	DEL	225	0.0857143
chrX	1264104	1264104	INS	220	0.00150376
chrX	1264127	1264127	INS	113	0.00451128
chrX	1264184	1264408	DEL	224	0.00225564
chrX	1264293	1264293	INS	110	0.00451128
chrX	1264313	1264425	DEL	112	0.0669173
chrX	1264467	1264577	DEL	110	0.0150376
chrX	1264468	1264468	INS	112	0.00451128
chrX	1266843	1266994	DEL	151	0.00300752
chrX	1267012	1267117	DEL	105	0.0413534
chrX	1268236	1268482	DEL	246	0.253383
chrX	1270920	1270920	INS	183	0.412782
chrX	1271192	1271374	DEL	182	0.678947
chrX	1274350	1274592	DUP	242	0.0255639
chrX	1274578	1274578	INS	2036	0.88797
chrX	1278102	1278102	INS	356	0.0496241
chrX	1278321	1278321	INS	354	0.0496241
chrX	1278498	1278498	INS	353	0.0496241
chrX	1280936	1280936	INS	152	0.00451128
chrX	1280951	1280981	DEL	30	0.00601504
chrX	1280978	1280978	INS	45	0.00075188
chrX	1281119	1281119	INS	461	0.00075188
chrX	1281821	1281853	DEL	32	0.00075188
chrX	1283304	1283394	DEL	90	0.00676692
chrX	1284215	1284215	INS	210	0.0541353
chrX	1284239	1284707	DUP	468	0.34812
chrX	1284313	1284313	INS	456	0.00827068
chrX	1284463	1284463	INS	227	0.0541353
chrX	1284469	1284469	INS	891	0.00075188
chrX	1284606	1284606	INS	226	0.0541353
chrX	1287284	1287574	DEL	290	0.00526316
chrX	1287655	1287947	DEL	292	0.121805
chrX	1289893	1289923	DEL	30	0.0360902
chrX	1290090	1290135	DEL	45	0.00225564
chrX	1291256	1291301	DEL	45	0.0947368
chrX	1291920	1291964	DEL	44	0.254135
chrX	1292138	1292138	INS	1533	0.00075188
chrX	1293652	1293777	DEL	125	0.00075188
chrX	1293847	1293847	INS	305	0.00075188
chrX	1294089	1294089	INS	87	0.496992
chrX	1294122	1294122	INS	39	0.00075188
chrX	1294969	1295009	DEL	40	0.0150376
chrX	1295088	1295088	INS	432	0.0278195
chrX	1295573	1295663	DEL	90	0.269173
chrX	1295604	1295604	INS	329	0.00451128
chrX	1295840	1295840	INS	34	0.0360902
chrX	1295898	1295898	INS	333	0.0105263
chrX	1296420	1296420	INS	248	0.0112782
chrX	1296461	1296461	INS	47	0.024812
chrX	1296572	1296572	INS	171	0.0180451
chrX	1296601	1296601	INS	53	0.0300752
chrX	1296708	1296764	DEL	56	0.00075188
chrX	1296776	1296776	INS	103	0.018797
chrX	1296931	1296931	INS	232	0.0112782
chrX	1297074	1297074	INS	55	0.0406015
chrX	1297300	1297341	DEL	41	0.00300752
chrX	1297379	1297379	INS	232	0.00526316
chrX	1297404	1297404	INS	103	0.0315789
chrX	1297588	1297588	INS	47	0.062406
chrX	1297598	1297598	INS	246	0.0135338
chrX	1297629	1297844	DEL	215	0.00300752
chrX	1297642	1297642	INS	452	0.0135338
chrX	1297707	1297808	DEL	101	0.0195489
chrX	1297817	1297924	DEL	107	0.00902256
chrX	1297935	1297935	INS	258	0.0736842
chrX	1297936	1298149	DEL	213	0.00150376
chrX	1297937	1297937	INS	52	0.062406
chrX	1298293	1298293	INS	52	0.062406
chrX	1298334	1298334	INS	230	0.0736842
chrX	1298340	1298397	DEL	57	0.0105263
chrX	1298380	1298380	INS	54	0.0338346
chrX	1298539	1298539	INS	55	0.0338346
chrX	1298597	1298710	DEL	113	0.378195
chrX	1298629	1298629	INS	361	0.0736842
chrX	1298629	1298629	INS	199	0.0736842
chrX	1298700	1298700	INS	198	0.0736842
chrX	1298705	1298705	INS	741	0.0075188
chrX	1302808	1302808	INS	365	0.00075188
chrX	1304173	1304173	INS	844	0.0947368
chrX	1304192	1304192	INS	334	0.0390977
chrX	1307546	1307546	INS	84	0.00075188
chrX	1307599	1307794	DEL	195	0.0037594
chrX	1307603	1307603	INS	355	0.00150376
chrX	1307627	1307627	INS	277	0.00075188
chrX	1307637	1307637	INS	40	0.00075188
chrX	1307649	1307687	DEL	38	0.0135338
chrX	1307669	1307669	INS	157	0.00075188
chrX	1307716	1307921	DEL	205	0.145865
chrX	1308036	1308075	DEL	39	0.00150376
chrX	1314223	1314317	DEL	94	0.251128
chrX	1314245	1314245	INS	115	0.00451128
chrX	1314320	1314320	INS	219	0.00451128
chrX	1314524	1314524	INS	40	0.0255639
chrX	1314548	1314548	INS	231	0.00451128
chrX	1314560	1314985	DEL	425	0.00902256
chrX	1314564	1314692	DEL	128	0.122556
chrX	1314613	1314821	DEL	208	0.230075
chrX	1314702	1314834	DEL	132	0.0345865
chrX	1314737	1314983	DEL	246	0.00902256
chrX	1314811	1314811	INS	91	0.00451128
chrX	1314865	1314904	DEL	39	0.142105
chrX	1314974	1314974	INS	139	0.00451128
chrX	1316059	1316059	INS	32	0.00601504
chrX	1317414	1318326	DEL	912	0.00075188
chrX	1319000	1320042	DEL	1042	0.0533835
chrX	1320143	1321092	DEL	949	0.00827068
chrX	1323160	1323160	INS	30	0.141353
chrX	1325435	1325435	INS	737	0.975188
chrX	1327248	1327248	INS	258	0.00225564
chrX	1327285	1327542	DEL	257	0.00075188
chrX	1327351	1327351	INS	255	0.0157895
chrX	1328327	1328327	INS	143	0.0037594
chrX	1328346	1328346	INS	349	0.0383459
chrX	1328495	1328495	INS	148	0.0037594
chrX	1328539	1328539	INS	354	0.0383459
chrX	1328547	1328806	DEL	259	0.018797
chrX	1328607	1328607	INS	250	0.0383459
chrX	1328739	1328739	INS	312	0.0383459
chrX	1328753	1328753	INS	65	0.0037594
chrX	1329025	1331899	DUP	2874	0.0203008
chrX	1330749	1333620	DUP	2871	0.0383459
chrX	1334253	1334253	INS	5526	0.00300752
chrX	1334424	1334424	INS	170	0.179699
chrX	1334536	1334536	INS	704	0.00075188
chrX	1334541	1334541	INS	160	0.179699
chrX	1337653	1337653	INS	122	0.00075188
chrX	1337678	1337678	INS	244	0.00075188
chrX	1337753	1337995	DEL	242	0.0323308
chrX	1337775	1337775	INS	120	0.00075188
chrX	1337808	1337808	INS	234	0.00075188
chrX	1338045	1338045	INS	116	0.0225564
chrX	1340098	1340190	DEL	92	0.024812
chrX	1345699	1345732	DEL	33	0.00075188
chrX	1346613	1347447	DEL	834	0.00150376
chrX	1348070	1348070	INS	320	0.00150376
chrX	1348771	1348866	DEL	95	0.00075188
chrX	1352911	1353011	DEL	100	0.269173
chrX	1352953	1352953	INS	216	0.00150376
chrX	1353053	1353086	DEL	33	0.00526316
chrX	1353231	1353231	INS	34	0.00225564
chrX	1354732	1354732	INS	208	0.00075188
chrX	1355181	1355181	INS	32	0.0075188
chrX	1360198	1360198	INS	188	0.0135338
chrX	1360241	1360327	DEL	86	0.6
chrX	1360897	1360897	INS	1620	0.00150376
chrX	1360902	1360902	INS	322	0.321053
chrX	1360903	1361089	DEL	186	0.0075188
chrX	1360906	1360906	INS	782	0.102256
chrX	1360906	1360906	INS	94	0.0135338
chrX	1360967	1360967	INS	159	0.0135338
chrX	1361092	1361092	INS	87	0.0135338
chrX	1365356	1365535	DEL	179	0.0142857
chrX	1365827	1365864	DEL	37	0.0135338
chrX	1365876	1366271	DEL	395	0.00150376
chrX	1366001	1366001	INS	36	0.166917
chrX	1366100	1366213	DEL	113	0.018797
chrX	1366544	1366544	INS	36	0.00225564
chrX	1366659	1366691	DEL	32	0.0330827
chrX	1366721	1366844	DEL	123	0.012782
chrX	1366929	1366929	INS	42	0.00225564
chrX	1367034	1367225	DEL	191	0.018797
chrX	1367111	1367207	DEL	96	0.018797
chrX	1367729	1367764	DEL	35	0.00977444
chrX	1368321	1373679	DEL	5358	0.0165414
chrX	1368424	1376580	DEL	8156	0.00676692
chrX	1368858	1369322	DEL	464	0.253383
chrX	1368859	1369081	DEL	222	0.0165414
chrX	1369089	1369790	DEL	701	0.0135338
chrX	1369103	1369336	DEL	233	0.00300752
chrX	1369467	1369698	DEL	231	0.00225564
chrX	1369844	1370306	DEL	462	0.0120301
chrX	1369902	1370830	DEL	928	0.0902256
chrX	1370018	1371953	DEL	1935	0.0894737
chrX	1371073	1372243	DEL	1170	0.00075188
chrX	1371145	1373666	DEL	2521	0.105263
chrX	1371464	1371929	DEL	465	0.00300752
chrX	1371542	1371776	DEL	234	0.00300752
chrX	1371553	1372719	DEL	1166	0.252632
chrX	1371975	1372442	DEL	467	0.00601504
chrX	1372289	1373680	DEL	1391	0.00075188
chrX	1372306	1376499	DEL	4193	0.156391
chrX	1372547	1372779	DEL	232	0.0037594
chrX	1373406	1374108	DEL	702	0.00075188
chrX	1373603	1374069	DEL	466	0.00075188
chrX	1373857	1375719	DEL	1862	0.0548872
chrX	1373917	1374379	DEL	462	0.0706767
chrX	1374190	1374418	DEL	228	0.00225564
chrX	1374203	1375132	DEL	929	0.00300752
chrX	1374674	1376502	DEL	1828	0.0548872
chrX	1374810	1375038	DEL	228	0.00300752
chrX	1376171	1376401	DEL	230	0.0157895
chrX	1376287	1376526	DEL	239	0.00075188
chrX	1376647	1376879	DEL	232	0.287218
chrX	1376653	1377117	DEL	464	0.00676692
chrX	1382259	1382259	INS	83	0.490977
chrX	1390682	1390682	INS	112	0.018797
chrX	1390821	1390821	INS	119	0.018797
chrX	1390889	1390889	INS	114	0.018797
chrX	1392982	1392982	INS	57	0.302256
chrX	1393024	1393024	INS	228	0.00150376
chrX	1394522	1394522	INS	30	0.182707
chrX	1399176	1399206	DEL	30	0.00451128
chrX	1401372	1401403	DEL	31	0.0037594
chrX	1402390	1402390	INS	31	0.00300752
chrX	1402607	1402702	DEL	95	0.33985
chrX	1402636	1402692	DEL	56	0.33985
chrX	1402663	1402663	INS	41	0.00075188
chrX	1402874	1402906	DEL	32	0.024812
chrX	1405028	1405028	INS	150	0.00075188
chrX	1405185	1405185	INS	46	0.118045
chrX	1405246	1405312	DEL	66	0.0451128
chrX	1406895	1406960	DEL	65	0.00075188
chrX	1407078	1407120	DEL	42	0.00451128
chrX	1408166	1408586	DEL	420	0.00601504
chrX	1408175	1409541	DEL	1366	0.0172932
chrX	1408180	1408284	DEL	104	0.0466165
chrX	1408206	1409148	DEL	942	0.00150376
chrX	1408228	1408228	INS	103	0.00150376
chrX	1408237	1408342	DEL	105	0.0150376
chrX	1408339	1408545	DEL	206	0.0135338
chrX	1408531	1408951	DEL	420	0.00150376
chrX	1408601	1408601	INS	99	0.00150376
chrX	1408729	1409563	DEL	834	0.00075188
chrX	1408803	1409113	DEL	310	0.00225564
chrX	1409095	1409095	INS	202	0.00150376
chrX	1409346	1409453	DEL	107	0.00827068
chrX	1409358	1409567	DEL	209	0.00300752
chrX	1409408	1410059	DEL	651	0.012782
chrX	1409662	1409662	INS	102	0.0037594
chrX	1410120	1410120	INS	105	0.0037594
chrX	1410181	1410181	INS	202	0.0037594
chrX	1411628	1411628	INS	30	0.024812
chrX	1415220	1415220	INS	31	0.0037594
chrX	1416204	1416204	INS	41	0.00075188
chrX	1416814	1416855	DEL	41	0.00225564
chrX	1424982	1425029	DEL	47	0.72782
chrX	1428646	1428646	INS	32	0.0142857
chrX	1430838	1430838	INS	202	0.00150376
chrX	1431181	1431181	INS	124	0.00150376
chrX	1432831	1432831	INS	538	0.174436
chrX	1432831	1432831	INS	270	0.174436
chrX	1432956	1432956	INS	267	0.174436
chrX	1433787	1495686	DUP	61899	0.0037594
chrX	1443119	1443220	DEL	101	0.0984962
chrX	1443254	1443390	DEL	136	0.901504
chrX	1443403	1443403	INS	41	0.00451128
chrX	1443685	1443748	DEL	63	0.114286
chrX	1443687	1443687	INS	44	0.00451128
chrX	1443774	1462796	DUP	19022	0.00075188
chrX	1448060	1448060	INS	424	0.00451128
chrX	1448105	1448105	INS	926	0.00150376
chrX	1448120	1448210	DEL	90	0.00150376
chrX	1448482	1448539	DEL	57	0.0233083
chrX	1449685	1449685	INS	208	0.00150376
chrX	1449785	1449785	INS	336	0.00150376
chrX	1449794	1449794	INS	58	0.00225564
chrX	1449866	1449866	INS	217	0.00150376
chrX	1449980	1449980	INS	38	0.00601504
chrX	1450523	1450561	DEL	38	0.00526316
chrX	1450572	1450572	INS	27	0.00601504
chrX	1450856	1450892	DEL	36	0.0120301
chrX	1451159	1451192	DEL	33	0.937594
chrX	1453023	1453101	DEL	78	0.0142857
chrX	1453740	1453740	INS	266	0.00150376
chrX	1453785	1453785	INS	184	0.0165414
chrX	1453788	1453788	INS	532	0.00150376
chrX	1453810	1453810	INS	710	0.00150376
chrX	1453840	1453840	INS	36	0.00075188
chrX	1453938	1453938	INS	237	0.00150376
chrX	1453939	1453939	INS	267	0.00150376
chrX	1453941	1453941	INS	41	0.00075188
chrX	1457748	1457748	INS	43	0.00075188
chrX	1459185	1459220	DEL	35	0.0789474
chrX	1459535	1459535	INS	241	0.0037594
chrX	1459875	1459875	INS	49	0.0278195
chrX	1461986	1461986	INS	32	0.0518797
chrX	1468770	1468942	DEL	172	0.132331
chrX	1468781	1468781	INS	49	0.0323308
chrX	1468786	1468786	INS	536	0.00526316
chrX	1468795	1468795	INS	172	0.00526316
chrX	1468842	1468874	DEL	32	0.00225564
chrX	1468855	1468855	INS	333	0.00526316
chrX	1468891	1468891	INS	161	0.00526316
chrX	1468983	1468983	INS	132	0.0323308
chrX	1469080	1469147	DEL	67	0.00150376
chrX	1472697	1472728	DEL	31	0.0699248
chrX	1473491	1473491	INS	32	0.17594
chrX	1473598	1473598	INS	52	0.17594
chrX	1473771	1473771	INS	510	0.00150376
chrX	1474298	1474298	INS	296	0.00150376
chrX	1474330	1474330	INS	111	0.00225564
chrX	1474345	1474561	DEL	216	0.0556391
chrX	1474987	1474987	INS	73	0.00225564
chrX	1484724	1484757	DEL	33	0.00827068
chrX	1489728	1489728	INS	85	0.0037594
chrX	1489800	1489926	DEL	126	0.024812
chrX	1490177	1490305	DEL	128	0.00075188
chrX	1490252	1490294	DEL	42	0.00075188
chrX	1490387	1490387	INS	134	0.00075188
chrX	1490620	1490620	INS	46	0.00225564
chrX	1490761	1490804	DEL	43	0.00075188
chrX	1490762	1490762	INS	170	0.313534
chrX	1490816	1490816	INS	354	0.00075188
chrX	1490965	1490965	INS	485	0.00902256
chrX	1490973	1490973	INS	348	0.00075188
chrX	1491089	1491131	DEL	42	0.0037594
chrX	1491113	1491113	INS	41	0.00225564
chrX	1491153	1491153	INS	301	0.599248
chrX	1491575	1491575	INS	152	0.0270677
chrX	1491858	1491858	INS	150	0.0270677
chrX	1493401	1493435	DEL	34	0.0300752
chrX	1495487	1495720	DEL	233	0.0390977
chrX	1495684	1495918	DEL	234	0.383459
chrX	1496846	1496846	INS	136	0.524812
chrX	1507027	1507027	INS	39	0.730075
chrX	1508948	1508948	INS	39	0.0458647
chrX	1509639	1509723	DEL	84	0.00526316
chrX	1509743	1509743	INS	36	0.0458647
chrX	1514379	1514722	DEL	343	0.00075188
chrX	1514379	1514379	INS	140	0.00977444
chrX	1514415	1514415	INS	587	0.0165414
chrX	1514433	1514544	DEL	111	0.241353
chrX	1514446	1514446	INS	1161	0.00676692
chrX	1514507	1514583	DEL	76	0.0218045
chrX	1514593	1514593	INS	62	0.00150376
chrX	1514668	1514668	INS	388	0.00977444
chrX	1514703	1514703	INS	35	0.00150376
chrX	1514833	1514833	INS	247	0.00977444
chrX	1514839	1514839	INS	40	0.00150376
chrX	1524396	1524428	DEL	32	0.0601504
chrX	1524705	1524774	DEL	69	0.301504
chrX	1524831	1524891	DEL	60	0.0263158
chrX	1528633	1528710	DEL	77	0.00075188
chrX	1532068	1532102	DEL	34	0.00150376
chrX	1532367	1532367	INS	126	0.0879699
chrX	1533570	1533601	DEL	31	0.937594
chrX	1534107	1534107	INS	81	0.0037594
chrX	1546459	1546608	DEL	149	0.00300752
chrX	1548110	1548410	DEL	300	0.0669173
chrX	1555420	1555420	INS	338	0.0278195
chrX	1558570	1558570	INS	34	0.0180451
chrX	1560711	1560742	DEL	31	0.00075188
chrX	1561028	1561093	DEL	65	0.00075188
chrX	1561181	1561221	DEL	40	0.00075188
chrX	1561420	1561420	INS	32	0.0481203
chrX	1564611	1564611	INS	329	0.224812
chrX	1565927	1565927	INS	46	0.790977
chrX	1566857	1566925	DEL	68	0.075188
chrX	1568450	1568485	DEL	35	0.0669173
chrX	1581888	1582228	DEL	340	0.326316
chrX	1583609	1583609	INS	31	0.012782
chrX	1587790	1587848	DEL	58	0.0037594
chrX	1588088	1588088	INS	30	0.00075188
chrX	1588410	1588472	DEL	62	0.00526316
chrX	1588503	1588503	INS	84	0.00075188
chrX	1588821	1588821	INS	45	0.00075188
chrX	1589136	1589175	DEL	39	0.431579
chrX	1595229	1595260	DEL	31	0.0075188
chrX	1596459	1596505	DEL	46	0.384962
chrX	1596461	1596461	INS	45	0.18797
chrX	1596602	1596602	INS	469	0.0105263
chrX	1596634	1596634	INS	268	0.0218045
chrX	1596662	1596869	DEL	207	0.239098
chrX	1596696	1596696	INS	163	0.0218045
chrX	1596775	1596888	DEL	113	0.138346
chrX	1596884	1596884	INS	49	0.18797
chrX	1601792	1601792	INS	70	0.00300752
chrX	1603645	1604019	DEL	374	0.412782
chrX	1608863	1608897	DEL	34	0.42406
chrX	1609570	1609570	INS	159	0.00300752
chrX	1609704	1609704	INS	28	0.0736842
chrX	1609733	1609733	INS	279	0.0338346
chrX	1609754	1609787	DEL	33	0.195489
chrX	1610042	1610042	INS	201	0.00300752
chrX	1610042	1610042	INS	32	0.458647
chrX	1610503	1610537	DEL	34	0.0075188
chrX	1610567	1610567	INS	34	0.458647
chrX	1610717	1634053	DUP	23336	0.0210526
chrX	1611571	1611972	DEL	401	0.22782
chrX	1611709	1611905	DEL	196	0.0270677
chrX	1613177	1613177	INS	28	0.0428571
chrX	1616196	1616876	DEL	680	0.0345865
chrX	1618097	1618097	INS	184	0.0037594
chrX	1624476	1624754	DEL	278	0.012782
chrX	1624612	1624704	DEL	92	0.012782
chrX	1624680	1624897	DEL	217	0.012782
chrX	1624747	1624838	DEL	91	0.36015
chrX	1624784	1624784	INS	158	0.00075188
chrX	1624860	1624890	DEL	30	0.0225564
chrX	1625553	1625553	INS	33	0.012782
chrX	1636870	1637115	DEL	245	0.00225564
chrX	1636891	1638532	DEL	1641	0.12782
chrX	1636896	1639936	DEL	3040	0.248872
chrX	1636900	1637387	DEL	487	0.0037594
chrX	1636943	1637025	DEL	82	0.337594
chrX	1636974	1641083	DEL	4109	0.248872
chrX	1637152	1637391	DEL	239	0.0819549
chrX	1637230	1637657	DEL	427	0.00225564
chrX	1637284	1637444	DEL	160	0.0255639
chrX	1637314	1638133	DEL	819	0.00225564
chrX	1637461	1637544	DEL	83	0.0075188
chrX	1637690	1637772	DEL	82	0.00225564
chrX	1637726	1638359	DEL	633	0.00902256
chrX	1637926	1638009	DEL	83	0.00300752
chrX	1638407	1638734	DEL	327	0.00827068
chrX	1638528	1638685	DEL	157	0.0210526
chrX	1638672	1638916	DEL	244	0.00451128
chrX	1638727	1640127	DEL	1400	0.182707
chrX	1638731	1638815	DEL	84	0.0135338
chrX	1638732	1639420	DEL	688	0.0488722
chrX	1639224	1639551	DEL	327	0.00150376
chrX	1639261	1640035	DEL	774	0.0390977
chrX	1639348	1639508	DEL	160	0.00526316
chrX	1639371	1640771	DEL	1400	0.0390977
chrX	1639457	1642062	DEL	2605	0.00150376
chrX	1639519	1639931	DEL	412	0.0075188
chrX	1639597	1640503	DEL	906	0.0390977
chrX	1639856	1640020	DEL	164	0.0105263
chrX	1640271	1640435	DEL	164	0.00977444
chrX	1640539	1642354	DEL	1815	0.0165414
chrX	1640592	1640838	DEL	246	0.0172932
chrX	1640592	1641335	DEL	743	0.178195
chrX	1640927	1641339	DEL	412	0.0105263
chrX	1640972	1642376	DEL	1404	0.00526316
chrX	1641098	1641368	DEL	270	0.113534
chrX	1641138	1641221	DEL	83	0.0270677
chrX	1641192	1641356	DEL	164	0.0255639
chrX	1641308	1642043	DEL	735	0.00075188
chrX	1641354	1641602	DEL	248	0.00451128
chrX	1641604	1642012	DEL	408	0.00075188
chrX	1641673	1641754	DEL	81	0.0150376
chrX	1641873	1642120	DEL	247	0.00075188
chrX	1647130	1647130	INS	35	0.0759398
chrX	1651886	1651886	INS	133	0.0142857
chrX	1651959	1651959	INS	270	0.479699
chrX	1652076	1652076	INS	136	0.0142857
chrX	1652077	1652077	INS	266	0.0142857
chrX	1656464	1656464	INS	126	0.101504
chrX	1656555	1656555	INS	40	0.00150376
chrX	1656658	1656658	INS	134	0.101504
chrX	1658194	1658237	DEL	43	0.00075188
chrX	1659473	1659473	INS	168	0.0285714
chrX	1661544	1661544	INS	115	0.00451128
chrX	1662887	1662887	INS	30	0.0165414
chrX	1666317	1666673	DEL	356	0.00075188
chrX	1668848	1669144	DEL	296	0.321053
chrX	1674235	1677289	DEL	3054	0.00526316
chrX	1677843	1677879	DEL	36	0.0969925
chrX	1681492	1681492	INS	170	0.00676692
chrX	1681684	1681684	INS	488	0.0721805
chrX	1681701	1681701	INS	95	0.00676692
chrX	1681766	1681766	INS	206	0.00526316
chrX	1681813	1681813	INS	73	0.00676692
chrX	1681854	1681854	INS	339	0.00526316
chrX	1681961	1681961	INS	98	0.00676692
chrX	1681967	1681967	INS	933	0.0233083
chrX	1681986	1681986	INS	506	0.0721805
chrX	1682066	1682066	INS	267	0.00526316
chrX	1682220	1682220	INS	33	0.0105263
chrX	1687287	1687287	INS	34	0.0037594
chrX	1690719	1690719	INS	31	0.00225564
chrX	1694449	1694629	DEL	180	0.135338
chrX	1696856	1697610	DEL	754	0.0661654
chrX	1696916	1697162	DEL	246	0.012782
chrX	1697466	1697848	DEL	382	0.0789474
chrX	1697507	1698892	DEL	1385	0.0075188
chrX	1697510	1697637	DEL	127	0.00150376
chrX	1697833	1698587	DEL	754	0.0075188
chrX	1698211	1698466	DEL	255	0.00225564
chrX	1698995	1698995	INS	120	0.00827068
chrX	1701650	1701650	INS	31	0.00150376
chrX	1701667	1702440	DEL	773	0.00225564
chrX	1712017	1712049	DEL	32	0.00075188
chrX	1712274	1712304	DEL	30	0.0075188
chrX	1714714	1716109	DEL	1395	0.00075188
chrX	1724912	1724974	DEL	62	0.00075188
chrX	1735257	1735257	INS	277	0.00601504
chrX	1735269	1735269	INS	92	0.153383
chrX	1735462	1735462	INS	38	0.153383
chrX	1735658	1735658	INS	76	0.153383
chrX	1735780	1735780	INS	172	0.00601504
chrX	1735826	1735826	INS	61	0.153383
chrX	1735945	1736008	DEL	63	0.00150376
chrX	1736007	1736007	INS	33	0.153383
chrX	1739621	1739953	DEL	332	0.0992481
chrX	1753044	1753044	INS	832	0.00075188
chrX	1754018	1754050	DEL	32	0.00225564
chrX	1754471	1754522	DEL	51	0.00150376
chrX	1760065	1760065	INS	40	0.12782
chrX	1763179	1764103	DEL	924	0.0120301
chrX	1763509	1764464	DEL	955	0.0616541
chrX	1763570	1763600	DEL	30	0.0300752
chrX	1763576	1764175	DEL	599	0.00601504
chrX	1763621	1763796	DEL	175	0.012782
chrX	1763680	1764030	DEL	350	0.00601504
chrX	1763695	1763805	DEL	110	0.012782
chrX	1763984	1764914	DEL	930	0.15188
chrX	1764284	1764881	DEL	597	0.0368421
chrX	1764315	1764431	DEL	116	0.0203008
chrX	1764400	1764755	DEL	355	0.00075188
chrX	1764461	1764580	DEL	119	0.00075188
chrX	1764798	1764918	DEL	120	0.0037594
chrX	1764872	1764904	DEL	32	0.00075188
chrX	1769295	1769340	DEL	45	0.0789474
chrX	1773148	1773368	DEL	220	0.00827068
chrX	1773301	1773384	DEL	83	0.100752
chrX	1773354	1773354	INS	50	0.00225564
chrX	1777842	1777842	INS	48	0.0037594
chrX	1777967	1777967	INS	98	0.0037594
chrX	1785659	1785710	DEL	51	0.0421053
chrX	1789750	1789803	DEL	53	0.0451128
chrX	1789766	1789766	INS	41	0.00150376
chrX	1791976	1795827	DEL	3851	0.0345865
chrX	1792186	1792783	DEL	597	0.210526
chrX	1798290	1798290	INS	35	0.103759
chrX	1798489	1798521	DEL	32	0.0616541
chrX	1803408	1803548	DEL	140	0.0308271
chrX	1808941	1808941	INS	30	0.0766917
chrX	1814453	1814453	INS	134	0.00075188
chrX	1815676	1815676	INS	86	0.081203
chrX	1816157	1819858	DUP	3701	0.00075188
chrX	1816678	1816678	INS	47	0.0157895
chrX	1816687	1816777	DEL	90	0.00150376
chrX	1817029	1817029	INS	38	0.0105263
chrX	1817040	1817040	INS	150	0.00451128
chrX	1817151	1817151	INS	34	0.0105263
chrX	1817307	1817397	DEL	90	0.0428571
chrX	1817338	1817338	INS	77	0.0473684
chrX	1817377	1817377	INS	747	0.00225564
chrX	1817420	1817420	INS	1176	0.00902256
chrX	1817525	1817525	INS	40	0.00827068
chrX	1817641	1817641	INS	438	0.00601504
chrX	1817859	1817859	INS	74	0.00676692
chrX	1818049	1818049	INS	41	0.00451128
chrX	1818096	1818781	DEL	685	0.00601504
chrX	1818169	1818169	INS	44	0.0210526
chrX	1818296	1818737	DEL	441	0.00601504
chrX	1818481	1818481	INS	33	0.0037594
chrX	1818505	1818541	DEL	36	0.0037594
chrX	1818630	1818630	INS	844	0.00601504
chrX	1818687	1818687	INS	37	0.0037594
chrX	1818771	1818771	INS	307	0.00676692
chrX	1818803	1818803	INS	35	0.0150376
chrX	1818923	1819255	DEL	332	0.00150376
chrX	1818973	1819184	DEL	211	0.00526316
chrX	1819000	1819000	INS	122	0.00300752
chrX	1819111	1819111	INS	38	0.0210526
chrX	1819248	1819248	INS	42	0.0225564
chrX	1819451	1819451	INS	43	0.0225564
chrX	1819458	1819639	DEL	181	0.00150376
chrX	1819602	1819602	INS	82	0.0225564
chrX	1819823	1819865	DEL	42	0.0714286
chrX	1819844	1819844	INS	34	0.0330827
chrX	1819932	1820268	DEL	336	0.0338346
chrX	1819946	1819988	DEL	42	0.00300752
chrX	1819985	1819985	INS	122	0.0225564
chrX	1820123	1820123	INS	42	0.0225564
chrX	1823845	1823901	DEL	56	0.0240602
chrX	1825036	1825036	INS	1398	0.00225564
chrX	1825036	1825036	INS	347	0.0037594
chrX	1825125	1825125	INS	169	0.0037594
chrX	1825136	1825195	DEL	59	0.00827068
chrX	1825328	1825709	DEL	381	0.00225564
chrX	1825756	1825872	DEL	116	0.0240602
chrX	1825789	1825789	INS	220	0.00225564
chrX	1825822	1825822	INS	111	0.00225564
chrX	1825990	1825990	INS	56	0.00225564
chrX	1826258	1826430	DEL	172	0.00451128
chrX	1826281	1826281	INS	385	0.00225564
chrX	1826374	1826431	DEL	57	0.125564
chrX	1826386	1826386	INS	54	0.00225564
chrX	1826393	1826393	INS	160	0.00225564
chrX	1826483	1826483	INS	111	0.00225564
chrX	1826733	1826733	INS	50	0.00225564
chrX	1834494	1834533	DEL	39	0.062406
chrX	1834624	1834654	DEL	30	0.00075188
chrX	1837277	1837425	DEL	148	0.00150376
chrX	1837296	1837590	DEL	294	0.00150376
chrX	1837600	1837600	INS	293	0.00150376
chrX	1845701	1845735	DEL	34	0.00300752
chrX	1845709	1845709	INS	27	0.00075188
chrX	1853858	1853899	DEL	41	0.196241
chrX	1855749	1855749	INS	689	0.00150376
chrX	1855763	1855763	INS	78	0.0037594
chrX	1855884	1855884	INS	222	0.0037594
chrX	1855910	1855910	INS	378	0.0037594
chrX	1855926	1856004	DEL	78	0.00451128
chrX	1855973	1855973	INS	153	0.0037594
chrX	1856071	1856071	INS	73	0.0037594
chrX	1856138	1856138	INS	76	0.0037594
chrX	1856166	1856166	INS	232	0.0037594
chrX	1856213	1856213	INS	352	0.0037594
chrX	1856301	1856301	INS	77	0.0037594
chrX	1862673	1862705	DEL	32	0.0661654
chrX	1863043	1863043	INS	48	0.0285714
chrX	1873825	1873825	INS	37	0.056391
chrX	1873833	1874013	DEL	180	0.00075188
chrX	1879250	1879250	INS	56	0.0338346
chrX	1879402	1879402	INS	56	0.0338346
chrX	1881338	1881509	DEL	171	0.476692
chrX	1881416	1881416	INS	57	0.0225564
chrX	1884585	1884923	DEL	338	0.00977444
chrX	1887256	1887256	INS	92	0.0315789
chrX	1887491	1888079	DEL	588	0.0609023
chrX	1887554	1887554	INS	330	0.0120301
chrX	1887580	1887580	INS	85	0.0315789
chrX	1887622	1887873	DEL	251	0.0180451
chrX	1887666	1887666	INS	166	0.0120301
chrX	1887734	1887734	INS	84	0.0315789
chrX	1887748	1887748	INS	329	0.0120301
chrX	1887790	1888125	DEL	335	0.0609023
chrX	1887824	1887824	INS	80	0.0315789
chrX	1888012	1888012	INS	166	0.0120301
chrX	1888086	1888086	INS	325	0.0120301
chrX	1888153	1888153	INS	80	0.0315789
chrX	1888231	1888231	INS	165	0.0120301
chrX	1888231	1888231	INS	362	0.0120301
chrX	1888440	1888440	INS	72	0.0315789
chrX	1894529	1894529	INS	32	0.0142857
chrX	1900269	1900269	INS	41	0.0225564
chrX	1904629	1904629	INS	295	0.978947
chrX	1910619	1910619	INS	161	0.00075188
chrX	1910648	1910678	DEL	30	0.401504
chrX	1910842	1911094	DEL	252	0.254887
chrX	1910844	1911264	DEL	420	0.081203
chrX	1910868	1910868	INS	62	0.00451128
chrX	1910924	1911039	DEL	115	0.0451128
chrX	1911040	1911040	INS	86	0.00451128
chrX	1911048	1911161	DEL	113	0.037594
chrX	1911129	1911129	INS	156	0.00075188
chrX	1911288	1911367	DEL	79	0.00300752
chrX	1916362	1916362	INS	29	0.0766917
chrX	1916371	1916403	DEL	32	0.316541
chrX	1916485	1916485	INS	89	0.0781955
chrX	1916657	1916657	INS	31	0.0766917
chrX	1916707	1916739	DEL	32	0.0616541
chrX	1916730	1916730	INS	236	0.00075188
chrX	1916743	1916916	DEL	173	0.0669173
chrX	1916795	1916851	DEL	56	0.0360902
chrX	1916903	1916903	INS	48	0.0766917
chrX	1918317	1918658	DEL	341	0.0849624
chrX	1919566	1919725	DEL	159	0.00225564
chrX	1919836	1919866	DEL	30	0.00075188
chrX	1920082	1920140	DEL	58	0.0203008
chrX	1920152	1920152	INS	776	0.545113
chrX	1920281	1920281	INS	46	0.0157895
chrX	1920340	1920340	INS	123	0.0180451
chrX	1920670	1920670	INS	44	0.0157895
chrX	1926047	1926047	INS	135	0.157143
chrX	1926061	1926197	DEL	136	0.0135338
chrX	1926150	1926150	INS	136	0.157143
chrX	1932704	1932704	INS	2565	0.00075188
chrX	1933223	1933223	INS	37	0.164662
chrX	1933444	1933750	DEL	306	0.00300752
chrX	1942504	1942534	DEL	30	0.00601504
chrX	1946625	1946661	DEL	36	0.0428571
chrX	1947450	1947496	DEL	46	0.143609
chrX	1948248	1948285	DEL	37	0.0120301
chrX	1948259	1948259	INS	34	0.00075188
chrX	2133965	2133965	INS	81	0.056391
chrX	2137143	2137143	INS	226	0.00075188
chrX	2137322	2137517	DEL	195	0.696241
chrX	2137433	2137490	DEL	57	0.226316
chrX	2137770	2137823	DEL	53	0.0293233
chrX	2139545	2139703	DEL	158	0.0037594
chrX	2143059	2143116	DEL	57	0.00150376
chrX	2143258	2143258	INS	66	0.108271
chrX	2143781	2143781	INS	30	0.0120301
chrX	2156082	2156149	DEL	67	0.00075188
chrX	2163350	2163350	INS	63	0.00075188
chrX	2165413	2165453	DEL	40	0.00075188
chrX	2165849	2165883	DEL	34	0.0857143
chrX	2165851	2165851	INS	42	0.118045
chrX	2166323	2166543	DEL	220	0.00526316
chrX	2166432	2166432	INS	83	0.118045
chrX	2166561	2166561	INS	121	0.0789474
chrX	2176238	2176307	DEL	69	0.00075188
chrX	2180633	2180633	INS	81	0.00977444
chrX	2185799	2185838	DEL	39	0.0037594
chrX	2185845	2185845	INS	326	0.00300752
chrX	2185915	2185915	INS	39	0.00977444
chrX	2185922	2185922	INS	151	0.00827068
chrX	2185926	2185926	INS	559	0.00902256
chrX	2186031	2186031	INS	34	0.0203008
chrX	2186144	2186144	INS	34	0.0203008
chrX	2186267	2186267	INS	573	0.00902256
chrX	2186354	2186354	INS	82	0.00977444
chrX	2186365	2187063	DEL	698	0.0233083
chrX	2186548	2186548	INS	37	0.0413534
chrX	2186569	2186569	INS	422	0.00075188
chrX	2186748	2186748	INS	246	0.00150376
chrX	2186791	2186906	DEL	115	0.00977444
chrX	2186825	2186825	INS	79	0.00150376
chrX	2186905	2186905	INS	494	0.00075188
chrX	2187097	2187097	INS	35	0.0413534
chrX	2187152	2187189	DEL	37	0.0112782
chrX	2187286	2187286	INS	559	0.00075188
chrX	2187288	2187288	INS	205	0.00150376
chrX	2187294	2187294	INS	78	0.00150376
chrX	2187404	2187445	DEL	41	0.0338346
chrX	2187445	2187445	INS	41	0.0413534
chrX	2199143	2199277	DEL	134	0.0406015
chrX	2201969	2201969	INS	30	0.146617
chrX	2206614	2206650	DEL	36	0.00601504
chrX	2206645	2206645	INS	33	0.00225564
chrX	2206675	2206675	INS	263	0.00075188
chrX	2211915	2211960	DEL	45	0.00075188
chrX	2212810	2213433	DEL	623	0.0556391
chrX	2212887	2214452	DUP	1565	0.00451128
chrX	2212993	2213033	DEL	40	0.0218045
chrX	2213117	2213400	DEL	283	0.210526
chrX	2213232	2213870	DEL	638	0.00300752
chrX	2213241	2213472	DEL	231	0.210526
chrX	2213262	2213324	DEL	62	0.00225564
chrX	2213608	2213892	DEL	284	0.0496241
chrX	2213702	2213790	DEL	88	0.0105263
chrX	2213834	2213834	INS	93	0.0345865
chrX	2213970	2213970	INS	53	0.0270677
chrX	2214038	2214141	DEL	103	0.0300752
chrX	2214047	2214298	DEL	251	0.0150376
chrX	2214103	2214103	INS	84	0.0120301
chrX	2214282	2214282	INS	41	0.0270677
chrX	2227777	2227900	DEL	123	0.0225564
chrX	2227826	2227826	INS	76	0.00225564
chrX	2227840	2227840	INS	276	0.00451128
chrX	2227961	2227961	INS	627	0.00451128
chrX	2227989	2228229	DEL	240	0.0263158
chrX	2227990	2227990	INS	71	0.00225564
chrX	2227996	2228105	DEL	109	0.00902256
chrX	2228061	2228061	INS	237	0.00451128
chrX	2228099	2228099	INS	350	0.00451128
chrX	2228120	2228120	INS	4756	0.00075188
chrX	2228174	2228174	INS	53	0.00225564
chrX	2228232	2228232	INS	212	0.00451128
chrX	2228307	2228458	DEL	151	0.0105263
chrX	2228368	2228368	INS	402	0.00451128
chrX	2228370	2228370	INS	182	0.00451128
chrX	2228389	2228440	DEL	51	0.043609
chrX	2236520	2236574	DEL	54	0.00075188
chrX	2243789	2243820	DEL	31	0.00601504
chrX	2253326	2253326	INS	200	0.0353383
chrX	2259332	2259378	DEL	46	0.00225564
chrX	2259383	2259383	INS	32	0.0037594
chrX	2264866	2264866	INS	40	0.0037594
chrX	2265064	2265064	INS	36	0.0037594
chrX	2265212	2265212	INS	43	0.0037594
chrX	2265418	2265418	INS	40	0.0037594
chrX	2265472	2265510	DEL	38	0.00075188
chrX	2265605	2265605	INS	39	0.0037594
chrX	2276819	2281576	DEL	4757	0.0864662
chrX	2276857	2277028	DEL	171	0.198496
chrX	2276915	2277353	DEL	438	0.0180451
chrX	2276925	2277012	DEL	87	0.198496
chrX	2277010	2277272	DEL	262	0.0180451
chrX	2277083	2277258	DEL	175	0.012782
chrX	2277138	2277228	DEL	90	0.0240602
chrX	2277210	2277475	DEL	265	0.012782
chrX	2277395	2277395	INS	93	0.00075188
chrX	2277404	2278075	DEL	671	0.0947368
chrX	2277442	2278680	DEL	1238	0.0037594
chrX	2277649	2280281	DEL	2632	0.0864662
chrX	2277904	2278682	DEL	778	0.00075188
chrX	2278788	2279487	DEL	699	0.0233083
chrX	2278893	2280118	DEL	1225	0.00827068
chrX	2279140	2279222	DEL	82	0.00075188
chrX	2279600	2280111	DEL	511	0.00225564
chrX	2280290	2281844	DEL	1554	0.0278195
chrX	2280390	2280560	DEL	170	0.00300752
chrX	2280746	2282297	DEL	1551	0.0616541
chrX	2280901	2281714	DEL	813	0.0172932
chrX	2281092	2281262	DEL	170	0.0150376
chrX	2281302	2281735	DEL	433	0.00526316
chrX	2281356	2282260	DEL	904	0.0150376
chrX	2281411	2281465	DEL	54	0.00300752
chrX	2281429	2281680	DEL	251	0.00526316
chrX	2281546	2282171	DEL	625	0.0150376
chrX	2281888	2282156	DEL	268	0.0849624
chrX	2281888	2282329	DEL	441	0.0601504
chrX	2281999	2282173	DEL	174	0.0120301
chrX	2282236	2282315	DEL	79	0.0338346
chrX	2282319	2282517	DEL	198	0.00827068
chrX	2282392	2282494	DEL	102	0.112782
chrX	2282671	2282671	INS	214	0.037594
chrX	2283896	2283932	DEL	36	0.756391
chrX	2288156	2288189	DEL	33	0.00075188
chrX	2296532	2296661	DEL	129	0.00451128
chrX	2296549	2296797	DEL	248	0.657895
chrX	2296678	2296924	DEL	246	0.0165414
chrX	2296905	2296948	DEL	43	0.00977444
chrX	2298601	2298601	INS	40	0.00300752
chrX	2298618	2298618	INS	350	0.00827068
chrX	2314209	2314247	DEL	38	0.0195489
chrX	2314213	2314213	INS	204	0.321805
chrX	2314298	2314298	INS	124	0.321805
chrX	2314299	2314299	INS	2448	0.0646617
chrX	2314305	2314305	INS	1877	0.0646617
chrX	2314317	2314317	INS	380	0.434586
chrX	2314405	2314405	INS	4229	0.00601504
chrX	2314454	2314454	INS	30	0.0180451
chrX	2318575	2318575	INS	31	0.00977444
chrX	2320510	2320510	INS	5167	0.786466
chrX	2328081	2328081	INS	31	0.00827068
chrX	2334172	2334172	INS	30	0.0037594
chrX	2341746	2341746	INS	32	0.742105
chrX	2355513	2355543	DEL	30	0.0165414
chrX	2362782	2362841	DEL	59	0.00300752
chrX	2362911	2362911	INS	133	0.0037594
chrX	2363006	2363006	INS	354	0.0037594
chrX	2363256	2363440	DEL	184	0.00075188
chrX	2363263	2363293	DEL	30	0.00225564
chrX	2363708	2363708	INS	32	0.400752
chrX	2371272	2371272	INS	43	0.00150376
chrX	2371669	2371717	DEL	48	0.00300752
chrX	2374472	2376729	DEL	2257	0.298496
chrX	2382711	2382810	DEL	99	0.018797
chrX	2385468	2385468	INS	324	0.00150376
chrX	2393413	2393413	INS	210	0.00902256
chrX	2393557	2393557	INS	286	0.00902256
chrX	2393579	2393579	INS	187	0.00902256
chrX	2393633	2393633	INS	34	0.00300752
chrX	2393735	2393735	INS	42	0.00300752
chrX	2393768	2393834	DEL	66	0.0172932
chrX	2393778	2393778	INS	150	0.00902256
chrX	2397948	2397948	INS	36	0.00676692
chrX	2435051	2435125	DEL	74	0.0759398
chrX	2437685	2437715	DEL	30	0.0105263
chrX	2445905	2446181	DEL	276	0.00676692
chrX	2446523	2446523	INS	199	0.162406
chrX	2447065	2447065	INS	101	0.162406
chrX	2447258	2447258	INS	108	0.162406
chrX	2453760	2453760	INS	308	0.0172932
chrX	2459552	2459552	INS	63	0.00075188
chrX	2462186	2462226	DEL	40	0.00075188
chrX	2464233	2464381	DEL	148	0.00075188
chrX	2464325	2464374	DEL	49	0.148872
chrX	2464424	2464524	DEL	100	0.266165
chrX	2464579	2464579	INS	300	0.00601504
chrX	2465768	2465818	DEL	50	0.00075188
chrX	2465826	2465826	INS	41	0.00526316
chrX	2468501	2468501	INS	52	0.0759398
chrX	2478611	2478611	INS	50	0.264662
chrX	2485611	2485700	DEL	89	0.037594
chrX	2485791	2485791	INS	34	0.00977444
chrX	2502226	2502226	INS	50	0.0120301
chrX	2508793	2508863	DEL	70	0.00075188
chrX	2513581	2513612	DEL	31	0.00300752
chrX	2517878	2517910	DEL	32	0.00150376
chrX	2520196	2520253	DEL	57	0.0285714
chrX	2520209	2520209	INS	90	0.00075188
chrX	2520630	2520630	INS	72	0.00075188
chrX	2531384	2531451	DEL	67	0.00075188
chrX	2532163	2532620	DEL	457	0.0120301
chrX	2532588	2532620	DEL	32	0.00300752
chrX	2540416	2541436	DEL	1020	0.118797
chrX	2571909	2578817	DEL	6908	0.00150376
chrX	2574002	2574038	DEL	36	0.871429
chrX	2576030	2576070	DEL	40	0.00075188
chrX	2578854	2578854	INS	395	0.93985
chrX	2578910	2579069	DEL	159	0.024812
chrX	2579467	2579467	INS	140	0.00075188
chrX	2597264	2598379	DEL	1115	0.0142857
chrX	2610509	2610509	INS	34	0.00150376
chrX	2610821	2610821	INS	334	0.0105263
chrX	2631036	2631093	DEL	57	0.0338346
chrX	2631381	2631437	DEL	56	0.00601504
chrX	2631530	2631530	INS	93	0.0308271
chrX	2631926	2631926	INS	835	0.279699
chrX	2631960	2631960	INS	82	0.0308271
chrX	2632008	2632008	INS	245	0.82406
chrX	2632185	2632185	INS	56	0.0308271
chrX	2632226	2632226	INS	564	0.279699
chrX	2649930	2649930	INS	44	0.0571429
chrX	2659197	2659578	DEL	381	0.00902256
chrX	2659266	2659266	INS	276	0.00075188
chrX	2659329	2659451	DEL	122	0.220301
chrX	2659373	2659516	DEL	143	0.0120301
chrX	2659460	2659751	DEL	291	0.0488722
chrX	2659673	2659781	DEL	108	0.252632
chrX	2674048	2674082	DEL	34	0.0037594
chrX	2675579	2675610	DEL	31	0.0293233
chrX	2690648	2690842	DEL	194	0.269925
chrX	2709205	2709205	INS	31	0.363158
chrX	2724039	2724039	INS	538	0.0285714
chrX	2732723	2732723	INS	67	0.00300752
chrX	2734239	2734282	DEL	43	0.00075188
chrX	2742641	2742671	DEL	30	0.00601504
chrX	2745437	2745437	INS	30	0.0165414
chrX	2765378	2765378	INS	60	0.0172932
chrX	2773434	2773804	DEL	370	0.00075188
chrX	2773522	2773522	INS	96	0.0142857
chrX	2773582	2773582	INS	45	0.0887218
chrX	2773599	2773787	DEL	188	0.141353
chrX	2773616	2773696	DEL	80	0.141353
chrX	2773692	2773692	INS	99	0.0142857
chrX	2774332	2774332	INS	336	0.00225564
chrX	2776436	2776479	DEL	43	0.00075188
chrX	2786262	2786262	INS	30	0.00225564
chrX	2787865	2788042	DEL	177	0.00075188
chrX	2817166	2817166	INS	35	0.145865
chrX	2827054	2827094	DEL	40	0.661654
chrX	2844511	2844511	INS	28	0.00902256
chrX	2844591	2844591	INS	164	0.00451128
chrX	2844641	2844715	DEL	74	0.146617
chrX	2845000	2845068	DEL	68	0.0616541
chrX	2845042	2845396	DEL	354	0.133083
chrX	2845046	2845300	DEL	254	0.133083
chrX	2845086	2845086	INS	41	0.00300752
chrX	2845246	2845294	DEL	48	0.0263158
chrX	2845249	2845249	INS	42	0.00300752
chrX	2845334	2845509	DEL	175	0.00150376
chrX	2845470	2845530	DEL	60	0.0225564
chrX	2845511	2845511	INS	27	0.00300752
chrX	2846038	2846038	INS	46	0.00300752
chrX	2895636	2895666	DEL	30	0.0616541
chrX	2901498	2901498	INS	37	0.0827068
chrX	2975832	2975832	INS	43	0.00075188
chrX	2979684	2979714	DEL	30	0.0105263
chrX	2996578	2996578	INS	51	0.0120301
chrX	3007337	3007337	INS	30	0.00150376
chrX	3008479	3008513	DEL	34	0.00150376
chrX	3012551	3012585	DEL	34	0.00225564
chrX	3035499	3035499	INS	30	0.225564
chrX	3036670	3036670	INS	129	0.00225564
chrX	3036862	3036862	INS	825	0.164662
chrX	3036872	3036929	DEL	57	0.0421053
chrX	3036878	3036878	INS	248	0.00075188
chrX	3036884	3036884	INS	48	0.00225564
chrX	3037024	3037024	INS	379	0.00075188
chrX	3037098	3037098	INS	2085	0.0165414
chrX	3037104	3037104	INS	131	0.00225564
chrX	3073532	3073532	INS	308	0.00150376
chrX	3073583	3073583	INS	45	0.0263158
chrX	3073650	3073650	INS	40	0.0263158
chrX	3080256	3080293	DEL	37	0.621053
chrX	3102205	3102205	INS	335	0.00150376
chrX	3112537	3112537	INS	50	0.0398496
chrX	3116341	3116542	DEL	201	0.203759
chrX	3146199	3146199	INS	312	0.239098
chrX	3146322	3146322	INS	35	0.00601504
chrX	3165340	3165454	DEL	114	0.238346
chrX	3249815	3249815	INS	36	0.00225564
chrX	3287009	3298668	DEL	11659	0.0037594
chrX	3291700	3291700	INS	38	0.0255639
chrX	3315375	3315375	INS	54	0.00451128
chrX	3316088	3316088	INS	44	0.00451128
chrX	3325823	3325823	INS	54	0.00150376
chrX	3326088	3326088	INS	37	0.00150376
chrX	3326170	3326170	INS	199	0.44812
chrX	3326170	3326170	INS	358	0.44812
chrX	3329320	3329320	INS	64	0.0571429
chrX	3329456	3329456	INS	36	0.473684
chrX	3330576	3330576	INS	330	0.00075188
chrX	3341010	3341010	INS	38	0.133835
chrX	3341106	3341106	INS	124	0.00300752
chrX	3341309	3341309	INS	87	0.133835
chrX	3341360	3341577	DEL	217	0.0819549
chrX	3341361	3341361	INS	214	0.00300752
chrX	3341361	3341361	INS	31	0.133835
chrX	3341571	3341571	INS	50	0.133835
chrX	3355506	3355536	DEL	30	0.0466165
chrX	3368588	3369044	DEL	456	0.00451128
chrX	3387568	3387568	INS	194	0.00150376
chrX	3387777	3387807	DEL	30	0.0135338
chrX	3390391	3390391	INS	38	0.00150376
chrX	3426555	3426555	INS	66	0.00225564
chrX	3433401	3433401	INS	30	0.0210526
chrX	3437844	3437878	DEL	34	0.0075188
chrX	3444234	3444268	DEL	34	0.00075188
chrX	3456640	3456676	DEL	36	0.00075188
chrX	3463238	3463275	DEL	37	0.00075188
chrX	3483731	3483770	DEL	39	0.00075188
chrX	3484030	3484030	INS	37	0.00225564
chrX	3487477	3487507	DEL	30	0.0135338
chrX	3524757	3524757	INS	57	0.00075188
chrX	3524780	3524813	DEL	33	0.0684211
chrX	3546906	3546960	DEL	54	0.0669173
chrX	3546918	3546918	INS	53	0.326316
chrX	3549357	3549357	INS	38	0.00451128
chrX	3570044	3570044	INS	154	0.00075188
chrX	3570204	3570204	INS	53	0.0255639
chrX	3570276	3570276	INS	44	0.0255639
chrX	3600523	3600523	INS	39	0.506767
chrX	3613151	3613181	DEL	30	0.0323308
chrX	3637047	3637047	INS	30	0.00225564
chrX	3639124	3639124	INS	142	0.00150376
chrX	3639124	3639574	DUP	450	0.0684211
chrX	3639251	3639395	DEL	144	0.277444
chrX	3639257	3639257	INS	189	0.00150376
chrX	3639295	3639295	INS	58	0.100752
chrX	3639300	3639300	INS	2576	0.00676692
chrX	3639300	3639347	DEL	47	0.0233083
chrX	3639300	3639300	INS	3746	0.0270677
chrX	3639301	3639301	INS	300	0.00150376
chrX	3639301	3639301	INS	9412	0.00902256
chrX	3639326	3639517	DEL	191	0.00075188
chrX	3639348	3639348	INS	1062	0.00150376
chrX	3639353	3639353	INS	1700	0.00676692
chrX	3639436	3639436	INS	118	0.00150376
chrX	3639458	3639546	DEL	88	0.0879699
chrX	3653826	3653858	DEL	32	0.00150376
chrX	3653892	3653892	INS	30	0.00075188
chrX	3681665	3681665	INS	246	0.16391
chrX	3685263	3685263	INS	37	0.0789474
chrX	3688184	3688601	DEL	417	0.161654
chrX	3691431	3691486	DEL	55	0.628571
chrX	3757284	3757314	DEL	30	0.0962406
chrX	3759269	3759394	DEL	125	0.0857143
chrX	3767122	3767122	INS	32	0.0037594
chrX	3775243	3775277	DEL	34	0.0157895
chrX	3791876	3791908	DEL	32	0.00075188
chrX	3815730	3815760	DEL	30	0.00075188
chrX	3818894	3818894	INS	36	0.00526316
chrX	3942679	3942725	DEL	46	0.00150376
chrX	3942729	3942729	INS	32	0.0218045
chrX	3978869	3978869	INS	37	0.0639098
chrX	3995216	3995216	INS	77	0.0639098
chrX	3995261	3995301	DEL	40	0.00075188
chrX	3995428	3995428	INS	150	0.037594
chrX	3995590	3995590	INS	781	0.229323
chrX	3995598	3995598	INS	345	0.229323
chrX	3995645	3995645	INS	84	0.0330827
chrX	3995788	3995788	INS	350	0.229323
chrX	3995853	3995853	INS	131	0.277444
chrX	3995996	3995996	INS	303	0.229323
chrX	3996032	3996032	INS	79	0.0330827
chrX	3996059	3996059	INS	192	0.277444
chrX	3996126	3996126	INS	48	0.012782
chrX	3996206	3996206	INS	163	0.277444
chrX	3996286	3996286	INS	93	0.0330827
chrX	3996511	3996511	INS	87	0.0330827
chrX	3996534	3996534	INS	417	0.229323
chrX	3996570	3996570	INS	217	0.277444
chrX	3996719	3996719	INS	34	0.012782
chrX	3996879	3996910	DEL	31	0.00225564
chrX	4008534	4008564	DEL	30	0.0037594
chrX	4033608	4033641	DEL	33	0.00075188
chrX	4067336	4067336	INS	38	0.0135338
chrX	4067346	4067382	DEL	36	0.00526316
chrX	4067700	4067700	INS	667	0.0924812
chrX	4068215	4068245	DEL	30	0.0172932
chrX	4095880	4095912	DEL	32	0.0210526
chrX	4096930	4096962	DEL	32	0.00075188
chrX	4107883	4107934	DEL	51	0.0421053
chrX	4112030	4112060	DEL	30	0.00225564
chrX	4117456	4117456	INS	55	0.0721805
chrX	4119153	4119200	DEL	47	0.365414
chrX	4121710	4121833	DEL	123	0.00075188
chrX	4121907	4121947	DEL	40	0.0180451
chrX	4198363	4198478	DEL	115	0.00225564
chrX	4217284	4217284	INS	33	0.00451128
chrX	4217464	4217501	DEL	37	0.00075188
chrX	4217659	4217774	DEL	115	0.0037594
chrX	4227115	4227115	INS	86	0.075188
chrX	4227823	4227869	DEL	46	0.0330827
chrX	4227840	4227840	INS	30	0.0172932
chrX	4235519	4235577	DEL	58	0.399248
chrX	4239697	4239728	DEL	31	0.00676692
chrX	4242000	4242000	INS	1382	0.381955
chrX	4267554	4267554	INS	30	0.0210526
chrX	4267622	4267713	DEL	91	0.0255639
chrX	4267627	4267627	INS	211	0.0398496
chrX	4267646	4267646	INS	31	0.0210526
chrX	4267779	4267779	INS	270	0.0398496
chrX	4273154	4273186	DEL	32	0.00676692
chrX	4290100	4290100	INS	2197	0.00075188
chrX	4293033	4293033	INS	30	0.00075188
chrX	4318840	4333362	DEL	14522	0.00225564
chrX	4335621	4335653	DEL	32	0.0075188
chrX	4345063	4345101	DEL	38	0.00075188
chrX	4383037	4383072	DEL	35	0.0112782
chrX	4402584	4402618	DEL	34	0.00075188
chrX	4442856	4442942	DEL	86	0.121805
chrX	4442957	4442957	INS	36	0.00676692
chrX	4443961	4443993	DEL	32	0.0135338
chrX	4444074	4444130	DEL	56	0.00150376
chrX	4444485	4444485	INS	34	0.0383459
chrX	4461914	4461966	DEL	52	0.4
chrX	4465112	4465148	DEL	36	0.00150376
chrX	4465267	4465364	DEL	97	0.00075188
chrX	4471590	4471651	DEL	61	0.00075188
chrX	4478330	4478364	DEL	34	0.0300752
chrX	4507538	4507642	DEL	104	0.00150376
chrX	4514095	4514095	INS	39	0.00601504
chrX	4582005	4582035	DEL	30	0.0165414
chrX	4608836	4609022	DEL	186	0.404511
chrX	4608850	4608850	INS	208	0.00075188
chrX	4608852	4608852	INS	464	0.0075188
chrX	4608852	4608852	INS	31	0.00075188
chrX	4608892	4608892	INS	362	0.0075188
chrX	4608893	4608924	DEL	31	0.0165414
chrX	4609016	4609016	INS	372	0.0075188
chrX	4609017	4609047	DEL	30	0.00225564
chrX	4653495	4653525	DEL	30	0.00075188
chrX	4681872	4681872	INS	376	0.0473684
chrX	4681881	4681881	INS	112	0.00075188
chrX	4681992	4681992	INS	158	0.024812
chrX	4682020	4682087	DEL	67	0.266917
chrX	4684071	4684107	DEL	36	0.280451
chrX	4689494	4689525	DEL	31	0.0165414
chrX	4689543	4689543	INS	134	0.00225564
chrX	4689771	4689771	INS	73	0.012782
chrX	4701534	4701574	DEL	40	0.139098
chrX	4732766	4732766	INS	27	0.00150376
chrX	4741563	4741563	INS	449	0.0759398
chrX	4744689	4744689	INS	58	0.00300752
chrX	4756945	4757143	DEL	198	0.00075188
chrX	4775171	4775171	INS	36	0.0616541
chrX	4789146	4789146	INS	33	0.0075188
chrX	4800442	4800442	INS	342	0.00075188
chrX	4821924	4821961	DEL	37	0.00451128
chrX	4838939	4838939	INS	36	0.00225564
chrX	4841829	4841861	DEL	32	0.307519
chrX	4858736	4858798	DEL	62	0.226316
chrX	4864505	4864579	DEL	74	0.36015
chrX	4864516	4864516	INS	150	0.0278195
chrX	4864544	4864544	INS	382	0.209023
chrX	4876120	4876120	INS	195	0.96015
chrX	4891675	4896943	DEL	5268	0.00150376
chrX	4929628	4929660	DEL	32	0.00075188
chrX	4942185	4942217	DEL	32	0.0293233
chrX	4962768	4962768	INS	50	0.00075188
chrX	4986672	4986987	DEL	315	0.945865
chrX	4989252	4989252	INS	37	0.117293
chrX	4990619	4990707	DEL	88	0.121805
chrX	4990787	4990787	INS	94	0.155639
chrX	4998651	4998651	INS	334	0.0330827
chrX	5011204	5011204	INS	36	0.17594
chrX	5015195	5015195	INS	30	0.0105263
chrX	5030375	5030375	INS	195	0.00150376
chrX	5035793	5035793	INS	319	0.0315789
chrX	5037725	5037725	INS	32	0.00601504
chrX	5047642	5047642	INS	9430	0.00451128
chrX	5047651	5047651	INS	6579	0.0120301
chrX	5047688	5047688	INS	3333	0.0120301
chrX	5074676	5074706	DEL	30	0.00075188
chrX	5089526	5089526	INS	34	0.32406
chrX	5092694	5092694	INS	30	0.0037594
chrX	5125743	5125779	DEL	36	0.134586
chrX	5129446	5129446	INS	32	0.0714286
chrX	5137303	5139459	DEL	2156	0.845113
chrX	5146391	5146391	INS	103	0.313534
chrX	5172974	5172974	INS	32	0.0135338
chrX	5173207	5173207	INS	36	0.0135338
chrX	5173269	5173269	INS	32	0.0135338
chrX	5241432	5246165	DEL	4733	0.0781955
chrX	5245347	5245398	DEL	51	0.00075188
chrX	5251197	5251235	DEL	38	0.184211
chrX	5278696	5278731	DEL	35	0.0646617
chrX	5279121	5279121	INS	33	0.00225564
chrX	5302639	5302669	DEL	30	0.00827068
chrX	5302667	5302667	INS	32	0.043609
chrX	5302775	5302775	INS	85	0.043609
chrX	5303029	5303029	INS	34	0.0120301
chrX	5303045	5303105	DEL	60	0.0421053
chrX	5303207	5303261	DEL	54	0.00150376
chrX	5303214	5303214	INS	165	0.00225564
chrX	5303241	5303241	INS	34	0.0120301
chrX	5303325	5303557	DEL	232	0.00150376
chrX	5303327	5303375	DEL	48	0.00526316
chrX	5303454	5303454	INS	40	0.0120301
chrX	5303678	5303678	INS	31	0.0120301
chrX	5339677	5339710	DEL	33	0.00451128
chrX	5445008	5446283	DEL	1275	0.00075188
chrX	5487758	5487789	DEL	31	0.0195489
chrX	5491841	5491888	DEL	47	0.0037594
chrX	5493244	5493244	INS	32	0.012782
chrX	5530557	5530587	DEL	30	0.00150376
chrX	5565878	5565878	INS	30	0.121053
chrX	5597093	5597093	INS	30	0.0150376
chrX	5598218	5598254	DEL	36	0.00075188
chrX	5652296	5652640	DEL	344	0.764662
chrX	5669670	5669670	INS	32	0.113534
chrX	5669693	5670065	DEL	372	0.00075188
chrX	5669752	5669814	DEL	62	0.0172932
chrX	5669864	5669864	INS	115	0.132331
chrX	5669919	5669919	INS	31	0.113534
chrX	5669949	5670034	DEL	85	0.0112782
chrX	5670019	5670075	DEL	56	0.0729323
chrX	5670157	5670583	DEL	426	0.00451128
chrX	5670410	5670410	INS	47	0.113534
chrX	5670495	5670495	INS	56	0.113534
chrX	5670521	5670572	DEL	51	0.0225564
chrX	5681833	5681863	DEL	30	0.00075188
chrX	5682336	5682366	DEL	30	0.61203
chrX	5690233	5690233	INS	30	0.150376
chrX	5692777	5692777	INS	30	0.037594
chrX	5736013	5736083	DEL	70	0.309774
chrX	5736072	5736072	INS	35	0.0548872
chrX	5740677	5740677	INS	57	0.00150376
chrX	5745943	5745975	DEL	32	0.692481
chrX	5753023	5753055	DEL	32	0.0218045
chrX	5789996	5790028	DEL	32	0.232331
chrX	5804070	5804070	INS	36	0.0308271
chrX	5811085	5811085	INS	182	0.333083
chrX	5821576	5821610	DEL	34	0.00150376
chrX	5831908	5831943	DEL	35	0.00075188
chrX	5845880	5845915	DEL	35	0.00075188
chrX	5856160	5857446	INV	1286	0.00075188
chrX	5860546	5860582	DEL	36	0.00075188
chrX	5863702	5863702	INS	323	0.134586
chrX	5878511	5878511	INS	56	0.0270677
chrX	5921150	5921150	INS	34	0.00977444
chrX	5925876	5925907	DEL	31	0.0932331
chrX	5925881	5925881	INS	40	0.00225564
chrX	5941181	5941211	DEL	30	0.0075188
chrX	5968470	5968502	DEL	32	0.0120301
chrX	5978323	5978358	DEL	35	0.0218045
chrX	5979720	5979776	DEL	56	0.00676692
chrX	5979778	5979778	INS	28	0.118797
chrX	5994776	5994776	INS	295	0.00075188
chrX	6010515	6010515	INS	30	0.0150376
chrX	6021039	6021078	DEL	39	0.32406
chrX	6030424	6030424	INS	33	0.0203008
chrX	6049231	6049231	INS	90	0.525564
chrX	6090858	6090858	INS	42	0.00977444
chrX	6116387	6116424	DEL	37	0.0541353
chrX	6116529	6116529	INS	39	0.00676692
chrX	6116567	6116605	DEL	38	0.13609
chrX	6140460	6140491	DEL	31	0.00225564
chrX	6160964	6160964	INS	129	0.0240602
chrX	6161004	6161004	INS	64	0.0842105
chrX	6161008	6161008	INS	148	0.0240602
chrX	6161117	6161117	INS	623	0.0210526
chrX	6161142	6161142	INS	32	0.0842105
chrX	6161323	6161323	INS	62	0.0842105
chrX	6161413	6161413	INS	449	0.0210526
chrX	6179101	6179101	INS	44	0.322556
chrX	6197437	6197437	INS	106	0.140602
chrX	6219009	6220344	INV	1335	0.27594
chrX	6225682	6225720	DEL	38	0.037594
chrX	6255820	6255852	DEL	32	0.0330827
chrX	6317410	6317452	DEL	42	0.00075188
chrX	6327868	6327902	DEL	34	0.081203
chrX	6334853	6334853	INS	35	0.0736842
chrX	6352928	6352958	DEL	30	0.280451
chrX	6411698	6411698	INS	31	0.00827068
chrX	6417773	6417773	INS	44	0.00075188
chrX	6435108	6435176	DEL	68	0.0428571
chrX	6435113	6435113	INS	32	0.00676692
chrX	6447749	6447779	DEL	30	0.0541353
chrX	6449467	6449498	DEL	31	0.0691729
chrX	6456641	6456641	INS	30	0.00300752
chrX	6502486	6502578	DEL	92	0.00601504
chrX	6531833	6532867	DUP	1034	0.0270677
chrX	6532214	6533464	DUP	1250	0.0947368
chrX	6532486	6533080	DEL	594	0.0210526
chrX	6532733	6533013	DEL	280	0.0165414
chrX	6532742	8169816	DUP	1637074	0.0075188
chrX	6532755	6532755	INS	9436	0.012782
chrX	6532755	6532755	INS	3576	0.0203008
chrX	6532788	6532788	INS	43	0.304511
chrX	6532860	6532860	INS	646	0.0075188
chrX	6532940	6532940	INS	273	0.00451128
chrX	6532942	6532999	DEL	57	0.00827068
chrX	6533015	6533015	INS	156	0.00451128
chrX	6533081	6533081	INS	361	0.00451128
chrX	6533093	6533093	INS	33	0.018797
chrX	6533189	6533535	DEL	346	0.0142857
chrX	6533238	6533238	INS	46	0.018797
chrX	6533269	6533396	DEL	127	0.0075188
chrX	6533272	6533272	INS	282	0.00451128
chrX	6533446	6533446	INS	56	0.018797
chrX	6533760	6533760	INS	60	0.018797
chrX	6533760	6533760	INS	150	0.00451128
chrX	6533976	6533976	INS	62	0.018797
chrX	6561710	6561859	DEL	149	0.00150376
chrX	6582217	6582217	INS	188	0.0526316
chrX	6582259	6582259	INS	452	0.0037594
chrX	6582260	6582260	INS	67	0.781955
chrX	6621792	6621792	INS	331	0.00150376
chrX	6621801	6621801	INS	115	0.00075188
chrX	6648055	6648086	DEL	31	0.0120301
chrX	6666104	6668261	DEL	2157	0.00150376
chrX	6697674	6697707	DEL	33	0.0120301
chrX	6741811	6741845	DEL	34	0.0323308
chrX	6802888	6803038	DEL	150	0.866917
chrX	6900577	6900577	INS	36	0.193985
chrX	6916219	6916250	DEL	31	0.00601504
chrX	6919865	6919898	DEL	33	0.043609
chrX	7027515	7027547	DEL	32	0.00075188
chrX	7027820	7027850	DEL	30	0.00676692
chrX	7027821	7027821	INS	42	0.00300752
chrX	7098923	7098923	INS	39	0.0443609
chrX	7153566	7153642	DEL	76	0.00827068
chrX	7215014	7215014	INS	40	0.0157895
chrX	7240490	7240522	DEL	32	0.0135338
chrX	7272219	7272219	INS	34	0.00075188
chrX	7288640	7288670	DEL	30	0.00526316
chrX	7299001	7299001	INS	33	0.0105263
chrX	7299028	7299060	DEL	32	0.406015
chrX	7303499	7303532	DEL	33	0.00075188
chrX	7320025	7320025	INS	31	0.00827068
chrX	7327378	7327378	INS	30	0.00075188
chrX	7342171	7342377	DEL	206	0.0037594
chrX	7349318	7349350	DEL	32	0.0157895
chrX	7368721	7393381	DEL	24660	0.00075188
chrX	7396048	7396384	DEL	336	0.00150376
chrX	7462863	7462893	DEL	30	0.00300752
chrX	7503084	7503084	INS	435	0.00075188
chrX	7515590	7515590	INS	120	0.233083
chrX	7517052	7517101	DEL	49	0.00075188
chrX	7519537	7519537	INS	127	0.00225564
chrX	7561319	7561375	DEL	56	0.00075188
chrX	7601677	7601677	INS	59	0.00150376
chrX	7602874	7602874	INS	77	0.0548872
chrX	7608634	7608682	DEL	48	0.0518797
chrX	7609169	7609298	DEL	129	0.0526316
chrX	7609218	7609218	INS	450	0.00150376
chrX	7609390	7609390	INS	494	0.00150376
chrX	7709695	7709741	DEL	46	0.00075188
chrX	7726743	7726743	INS	32	0.0180451
chrX	7738673	7738703	DEL	30	0.0676692
chrX	7779545	7779589	DEL	44	0.00225564
chrX	7799482	7799512	DEL	30	0.0112782
chrX	7818615	7818742	DEL	127	0.00075188
chrX	7843706	7843706	INS	67	0.0112782
chrX	7843836	7843954	DEL	118	0.0481203
chrX	7843947	7843977	DEL	30	0.0849624
chrX	7843987	7843987	INS	31	0.0112782
chrX	7844202	7844202	INS	382	0.0037594
chrX	7844215	7844215	INS	144	0.00526316
chrX	7844262	7844262	INS	624	0.0037594
chrX	7844263	7844263	INS	225	0.00526316
chrX	7844272	7844304	DEL	32	0.00300752
chrX	7844314	7844314	INS	57	0.0112782
chrX	7844327	7844327	INS	1030	0.0413534
chrX	7844469	7844469	INS	54	0.0112782
chrX	7844474	7844474	INS	220	0.00526316
chrX	7844523	7844523	INS	149	0.00526316
chrX	7890247	7890380	DEL	133	0.261654
chrX	7891106	7891144	DEL	38	0.0857143
chrX	7899628	7899628	INS	32	0.00075188
chrX	7899639	7899677	DEL	38	0.00225564
chrX	7941191	7941191	INS	159	0.0526316
chrX	7944299	7944299	INS	32	0.024812
chrX	7950599	7950633	DEL	34	0.00225564
chrX	8011328	8011328	INS	36	0.00827068
chrX	8039677	8039677	INS	32	0.00150376
chrX	8049247	8049247	INS	339	0.00150376
chrX	8074683	8074683	INS	30	0.0639098
chrX	8074770	8075441	INV	671	0.00075188
chrX	8090235	8090235	INS	32	0.268421
chrX	8095631	8095672	DEL	41	0.00075188
chrX	8096872	8096910	DEL	38	0.0037594
chrX	8146685	8146685	INS	1007	0.00150376
chrX	8147928	8147989	DEL	61	0.00075188
chrX	8161589	8161621	DEL	32	0.00075188
chrX	8169076	8169076	INS	1385	0.0300752
chrX	8169076	8169916	DUP	840	0.00977444
chrX	8169108	8169108	INS	398	0.00150376
chrX	8169133	8169133	INS	8748	0.0105263
chrX	8169165	8169165	INS	3760	0.00075188
chrX	8169197	8169197	INS	194	0.00150376
chrX	8169276	8169276	INS	318	0.00150376
chrX	8169311	8169311	INS	587	0.00676692
chrX	8169332	8169332	INS	58	0.00902256
chrX	8169430	8169430	INS	342	0.00150376
chrX	8169491	8169491	INS	87	0.00902256
chrX	8169521	8169521	INS	783	0.0270677
chrX	8169586	8169586	INS	192	0.00150376
chrX	8169848	8169848	INS	48	0.00902256
chrX	8170132	8170132	INS	60	0.00902256
chrX	8181231	8181231	INS	330	0.00075188
chrX	8181919	8181919	INS	38	0.0413534
chrX	8181954	8181985	DEL	31	0.00827068
chrX	8182108	8182108	INS	28	0.0571429
chrX	8280624	8280624	INS	962	0.0699248
chrX	8280631	8280631	INS	51	0.0323308
chrX	8280656	8280656	INS	453	0.0443609
chrX	8280713	8280713	INS	174	0.0443609
chrX	8280763	8280763	INS	418	0.0443609
chrX	8280770	8280770	INS	39	0.0195489
chrX	8280870	8280870	INS	38	0.0195489
chrX	8302576	8302576	INS	36	0.0593985
chrX	8410473	8410511	DEL	38	0.545865
chrX	8427437	8427437	INS	238	0.00225564
chrX	8427470	8427470	INS	916	0.133835
chrX	8427523	8427523	INS	427	0.00225564
chrX	8427590	8427590	INS	84	0.0037594
chrX	8429615	8429615	INS	46	0.0338346
chrX	8429728	8429728	INS	47	0.0338346
chrX	8452265	8452265	INS	119	0.0037594
chrX	8465896	8466331	DEL	435	0.00300752
chrX	8466068	8466216	DEL	148	0.234586
chrX	8466115	8466353	DEL	238	0.0729323
chrX	8466119	8466119	INS	30	0.0218045
chrX	8466208	8466238	DEL	30	0.0308271
chrX	8466564	8467409	DUP	845	0.0473684
chrX	8466579	8467215	DEL	636	0.0075188
chrX	8466589	8466806	DEL	217	0.0240602
chrX	8466594	8466594	INS	120	0.00676692
chrX	8466705	8466814	DEL	109	0.0240602
chrX	8466782	8466782	INS	312	0.00451128
chrX	8466891	8466891	INS	57	0.00676692
chrX	8466925	8467235	DEL	310	0.00300752
chrX	8466928	8466928	INS	200	0.00451128
chrX	8466961	8466961	INS	54	0.00676692
chrX	8467049	8467049	INS	324	0.00451128
chrX	8467074	8467223	DEL	149	0.0714286
chrX	8467151	8467151	INS	201	0.00451128
chrX	8467202	8467202	INS	110	0.00676692
chrX	8468704	8468704	INS	31	0.0406015
chrX	8468875	8468875	INS	34	0.00601504
chrX	8472771	8472802	DEL	31	0.00300752
chrX	8483654	8483756	DEL	102	0.16015
chrX	8483665	8483665	INS	36	0.0180451
chrX	8483763	8483837	DEL	74	0.0315789
chrX	8483891	8483891	INS	36	0.0180451
chrX	8486609	8486609	INS	30	0.0165414
chrX	8488495	8488495	INS	95	0.198496
chrX	8490927	8490959	DEL	32	0.0157895
chrX	8515728	8515728	INS	331	0.00075188
chrX	8576460	8576493	DEL	33	0.00075188
chrX	8610010	8610040	DEL	30	0.0037594
chrX	8614884	8614884	INS	62	0.410526
chrX	8659591	8659622	DEL	31	0.00075188
chrX	8725552	8725654	DEL	102	0.412782
chrX	8725568	8725568	INS	44	0.00601504
chrX	8725680	8725712	DEL	32	0.0150376
chrX	8725682	8725682	INS	38	0.00601504
chrX	8743747	8743778	DEL	31	0.00902256
chrX	8799128	8800241	DEL	1113	0.00451128
chrX	8818484	8820842	DEL	2358	0.0639098
chrX	8867606	8867638	DEL	32	0.00075188
chrX	8876870	8876870	INS	36	0.0263158
chrX	8978450	8978450	INS	90	0.986466
chrX	9021268	9021321	DEL	53	0.832331
chrX	9021954	9022121	DEL	167	0.00526316
chrX	9021969	9021969	INS	54	0.00225564
chrX	9021974	9022005	DEL	31	0.0037594
chrX	9022085	9022167	DEL	82	0.0180451
chrX	9022190	9022190	INS	54	0.00827068
chrX	9022325	9022380	DEL	55	0.0105263
chrX	9022579	9022899	DEL	320	0.00451128
chrX	9022670	9022670	INS	42	0.00150376
chrX	9022764	9022796	DEL	32	0.0218045
chrX	9022807	9022807	INS	54	0.00150376
chrX	9022955	9022985	DEL	30	0.0293233
chrX	9023095	9023125	DEL	30	0.0203008
chrX	9023114	9023114	INS	54	0.00150376
chrX	9049187	9049230	DEL	43	0.00075188
chrX	9061355	9061355	INS	40	0.221053
chrX	9061503	9061503	INS	68	0.221053
chrX	9082379	9082412	DEL	33	0.093985
chrX	9082431	9082431	INS	55	0.185714
chrX	9088290	9088320	DEL	30	0.00676692
chrX	9098865	9098898	DEL	33	0.233835
chrX	9143370	9143401	DEL	31	0.00601504
chrX	9193501	9193533	DEL	32	0.0278195
chrX	9257760	9257760	INS	31	0.00075188
chrX	9270954	9270954	INS	31	0.0105263
chrX	9304600	9304600	INS	43	0.0218045
chrX	9314372	9314404	DEL	32	0.0120301
chrX	9338339	9338339	INS	54	0.0353383
chrX	9342225	9342225	INS	34	0.00075188
chrX	9372411	9372411	INS	33	0.00526316
chrX	9388957	9388957	INS	797	0.959398
chrX	9404132	9414717	DUP	10585	0.0240602
chrX	9404959	9404959	INS	107	0.0112782
chrX	9405488	9405488	INS	921	0.0879699
chrX	9405652	9409487	DEL	3835	0.0135338
chrX	9405766	9406805	DEL	1039	0.0398496
chrX	9405892	9406004	DEL	112	0.062406
chrX	9406393	9408254	DEL	1861	0.00150376
chrX	9406934	9406934	INS	113	0.187218
chrX	9407013	9407943	DEL	930	0.200752
chrX	9407526	9410317	DEL	2791	0.0315789
chrX	9407653	9409518	DEL	1865	0.0315789
chrX	9407864	9408270	DEL	406	0.0345865
chrX	9407866	9407866	INS	1161	0.230075
chrX	9407866	9407866	INS	2174	0.0075188
chrX	9407868	9407868	INS	110	0.205263
chrX	9407939	9408116	DEL	177	0.0428571
chrX	9408043	9408077	DEL	34	0.00075188
chrX	9408150	9408798	DEL	648	0.0541353
chrX	9408321	9408456	DEL	135	0.0240602
chrX	9408387	9408387	INS	1022	0.00150376
chrX	9408488	9409418	DEL	930	0.0105263
chrX	9408526	9408761	DEL	235	0.0293233
chrX	9408624	9408768	DEL	144	0.00150376
chrX	9408797	9408797	INS	108	0.0120301
chrX	9409432	9410363	DEL	931	0.00225564
chrX	9409457	9409457	INS	1954	0.0593985
chrX	9409489	9409489	INS	1025	0.0593985
chrX	9409721	9411697	DEL	1976	0.00300752
chrX	9409730	9409730	INS	106	0.0120301
chrX	9410659	9410771	DEL	112	0.119549
chrX	9411119	9411119	INS	909	0.0075188
chrX	9411285	9412218	DEL	933	0.0120301
chrX	9411704	9411704	INS	926	0.0511278
chrX	9412472	9413516	DEL	1044	0.00300752
chrX	9412602	9412602	INS	930	0.012782
chrX	9412620	9412620	INS	1868	0.00451128
chrX	9412636	9412748	DEL	112	0.421053
chrX	9413156	9413156	INS	913	0.012782
chrX	9413681	9413793	DEL	112	0.339098
chrX	9449486	9449540	DEL	54	0.00075188
chrX	9455553	9455588	DEL	35	0.0218045
chrX	9456140	9456140	INS	38	0.0330827
chrX	9492864	9492895	DEL	31	0.0157895
chrX	9546803	9546834	DEL	31	0.00827068
chrX	9593718	9593772	DEL	54	0.00075188
chrX	9651012	9651045	DEL	33	0.00827068
chrX	9665487	9665531	DEL	44	0.012782
chrX	9665503	9665503	INS	37	0.00827068
chrX	9703212	9703212	INS	50	0.056391
chrX	9728640	9728670	DEL	30	0.00075188
chrX	9730208	9730378	DEL	170	0.22782
chrX	9770324	9770324	INS	39	0.00150376
chrX	9791971	9791971	INS	330	0.0263158
chrX	9791971	9791971	INS	93	0.0443609
chrX	9792049	9792147	DEL	98	0.750376
chrX	9792050	9792050	INS	633	0.0263158
chrX	9792161	9792161	INS	1799	0.00150376
chrX	9792161	9792161	INS	150	0.0443609
chrX	9823108	9823108	INS	36	0.311278
chrX	9827225	9827225	INS	33	0.00225564
chrX	9830586	9830617	DEL	31	0.00526316
chrX	9864831	9864831	INS	42	0.00075188
chrX	9875078	9875108	DEL	30	0.00150376
chrX	9912223	9912253	DEL	30	0.242105
chrX	9920020	9920020	INS	55	0.26015
chrX	9927357	9927387	DEL	30	0.0037594
chrX	9950803	9950834	DEL	31	0.0225564
chrX	9962374	9962374	INS	357	0.00300752
chrX	9964278	9964308	DEL	30	0.0218045
chrX	9995432	9995432	INS	38	0.0037594
chrX	10002215	10002246	DEL	31	0.00075188
chrX	10031240	10031240	INS	41	0.0135338
chrX	10032832	10032832	INS	270	0.012782
chrX	10058710	10058741	DEL	31	0.0601504
chrX	10065319	10065356	DEL	37	0.00075188
chrX	10085125	10085159	DEL	34	0.0165414
chrX	10115541	10115611	DEL	70	0.00075188
chrX	10137058	10137104	DEL	46	0.024812
chrX	10137098	10137098	INS	96	0.105263
chrX	10153151	10153187	DEL	36	0.00977444
chrX	10175911	10175956	DEL	45	0.00075188
chrX	10175947	10175947	INS	33	0.00977444
chrX	10204615	10204647	DEL	32	0.0849624
chrX	10216899	10216899	INS	30	0.087218
chrX	10239517	10239553	DEL	36	0.0518797
chrX	10284469	10284502	DEL	33	0.0037594
chrX	10343171	10343205	DEL	34	0.00075188
chrX	10359491	10359532	DEL	41	0.00225564
chrX	10516586	10516616	DEL	30	0.00526316
chrX	10533365	10533398	DEL	33	0.00225564
chrX	10560824	10563042	DEL	2218	0.0285714
chrX	10566534	10566534	INS	44	0.00451128
chrX	10572119	10572163	DEL	44	0.00150376
chrX	10613734	10613734	INS	34	0.00451128
chrX	10633693	10633730	DEL	37	0.00075188
chrX	10636787	10636787	INS	32	0.00150376
chrX	10658428	10658462	DEL	34	0.0631579
chrX	10745679	10745679	INS	323	0.00075188
chrX	10879916	10879916	INS	169	0.00676692
chrX	10879930	10879969	DEL	39	0.0390977
chrX	10880058	10880058	INS	164	0.00676692
chrX	10880067	10880067	INS	247	0.00676692
chrX	10880338	10880338	INS	38	0.00451128
chrX	10880635	10880635	INS	42	0.00451128
chrX	10912333	10913268	DEL	935	0.00451128
chrX	11030689	11030744	DEL	55	0.00075188
chrX	11077759	11077790	DEL	31	0.0353383
chrX	11078579	11078612	DEL	33	0.120301
chrX	11163884	11163884	INS	339	0.0263158
chrX	11174554	11174600	DEL	46	0.00526316
chrX	11176313	11176345	DEL	32	0.0105263
chrX	11190466	11190466	INS	34	0.187218
chrX	11202801	11202831	DEL	30	0.00075188
chrX	11332458	11332489	DEL	31	0.00075188
chrX	11344704	11344704	INS	37	0.00300752
chrX	11354266	11354298	DEL	32	0.00150376
chrX	11453225	11453225	INS	27	0.0120301
chrX	11469598	11469634	DEL	36	0.0218045
chrX	11527014	11527049	DEL	35	0.00150376
chrX	11558836	11558866	DEL	30	0.00902256
chrX	11567568	11567568	INS	51	0.0293233
chrX	11590779	11590811	DEL	32	0.12782
chrX	11590863	11590863	INS	93	0.118797
chrX	11610257	11610257	INS	579	0.00075188
chrX	11634999	11634999	INS	168	0.0135338
chrX	11660528	11660559	DEL	31	0.143609
chrX	11679876	11679907	DEL	31	0.00300752
chrX	11707233	11713280	DEL	6047	0.236842
chrX	11810902	11810902	INS	34	0.00827068
chrX	11810909	11810939	DEL	30	0.00075188
chrX	11811905	11811995	DEL	90	0.0135338
chrX	11935073	11941324	DEL	6251	0.409023
chrX	11957527	11957527	INS	30	0.0526316
chrX	12015196	12015196	INS	339	0.00150376
chrX	12053364	12053394	DEL	30	0.00526316
chrX	12076339	12076375	DEL	36	0.00075188
chrX	12193776	12193776	INS	51	0.440602
chrX	12199249	12199292	DEL	43	0.00075188
chrX	12243791	12243822	DEL	31	0.00977444
chrX	12331661	12331661	INS	279	0.0360902
chrX	12331708	12331708	INS	32	0.0112782
chrX	12331776	12331776	INS	275	0.0360902
chrX	12331805	12331805	INS	47	0.0112782
chrX	12331835	12331865	DEL	30	0.0827068
chrX	12331906	12331906	INS	162	0.00225564
chrX	12331930	12331930	INS	58	0.0112782
chrX	12332202	12332240	DEL	38	0.00150376
chrX	12382532	12382532	INS	122	0.00451128
chrX	12472911	12474190	DEL	1279	0.00451128
chrX	12473806	12473841	DEL	35	0.00075188
chrX	12479387	12479387	INS	40	0.0037594
chrX	12481971	12481971	INS	28	0.00075188
chrX	12513740	12513740	INS	263	0.00300752
chrX	12553468	12553468	INS	30	0.00676692
chrX	12560745	12560783	DEL	38	0.0541353
chrX	12622132	12623315	DEL	1183	0.542105
chrX	12681701	12681701	INS	39	0.00075188
chrX	12719702	12719734	DEL	32	0.00075188
chrX	12719996	12720027	DEL	31	0.0142857
chrX	12744299	12744384	DEL	85	0.210526
chrX	12767771	12767771	INS	108	0.252632
chrX	12771619	12771619	INS	31	0.024812
chrX	12833037	12833037	INS	30	0.120301
chrX	12857628	12857661	DEL	33	0.00075188
chrX	12881532	12881532	INS	28	0.00601504
chrX	12896520	12896556	DEL	36	0.0075188
chrX	12924468	12924468	INS	90	0.00827068
chrX	12939337	12939370	DEL	33	0.0037594
chrX	12959036	12959066	DEL	30	0.24812
chrX	12963735	12963735	INS	49	0.461654
chrX	13026098	13026131	DEL	33	0.00075188
chrX	13187578	13187683	DEL	105	0.00225564
chrX	13191837	13191995	DEL	158	0.0278195
chrX	13191867	13191867	INS	40	0.0278195
chrX	13239064	13240620	DEL	1556	0.00225564
chrX	13244397	13244397	INS	29	0.0285714
chrX	13287251	13287288	DEL	37	0.00150376
chrX	13381995	13382049	DEL	54	0.00150376
chrX	13422589	13422645	DEL	56	0.00075188
chrX	13457912	13457944	DEL	32	0.0443609
chrX	13457939	13458772	DEL	833	0.00150376
chrX	13471020	13471054	DEL	34	0.00150376
chrX	13571843	13572191	INV	348	0.00075188
chrX	13573755	13573785	DEL	30	0.00451128
chrX	13577302	13577334	DEL	32	0.0969925
chrX	13642977	13643011	DEL	34	0.440602
chrX	13665945	13665986	DEL	41	0.0586466
chrX	13675445	13675445	INS	35	0.0300752
chrX	13675465	13675512	DEL	47	0.00902256
chrX	13717035	13717066	DEL	31	0.00075188
chrX	13722199	13722232	DEL	33	0.00075188
chrX	13799191	13799226	DEL	35	0.0473684
chrX	13861038	13861072	DEL	34	0.00225564
chrX	13864989	13866922	DEL	1933	0.00075188
chrX	13865560	13865560	INS	37	0.00150376
chrX	13880677	13880677	INS	31	0.00676692
chrX	13881519	13882681	DEL	1162	0.324812
chrX	13882090	13883254	DEL	1164	0.109774
chrX	13882529	13883694	DEL	1165	0.109774
chrX	13905232	13905232	INS	32	0.00075188
chrX	13926397	13926437	DEL	40	0.00075188
chrX	13947384	13947384	INS	42	0.0075188
chrX	13984633	13984633	INS	31	0.00225564
chrX	14133884	14133884	INS	1075	0.130827
chrX	14136657	14136694	DEL	37	0.00827068
chrX	14165107	14165107	INS	320	0.0075188
chrX	14173531	14173618	DEL	87	0.0120301
chrX	14205706	14205738	DEL	32	0.00075188
chrX	14222926	14222926	INS	38	0.00977444
chrX	14276481	14276514	DEL	33	0.00150376
chrX	14286129	14286165	DEL	36	0.123308
chrX	14308379	14308379	INS	33	0.00150376
chrX	14401240	14401240	INS	36	0.00150376
chrX	14401378	14401378	INS	97	0.00150376
chrX	14493613	14493613	INS	142	0.00676692
chrX	14493663	14493663	INS	32	0.0037594
chrX	14494938	14494979	DEL	41	0.00075188
chrX	14564948	14565017	DEL	69	0.00300752
chrX	14581771	14581806	DEL	35	0.00150376
chrX	14631917	14631917	INS	360	0.720301
chrX	14631917	14631917	INS	264	0.720301
chrX	14681913	14681913	INS	30	0.154135
chrX	14691298	14691342	DEL	44	0.00827068
chrX	14706055	14706102	DEL	47	0.503008
chrX	14717582	14717582	INS	34	0.0548872
chrX	14730898	14730943	DEL	45	0.00902256
chrX	14752986	14753022	DEL	36	0.00150376
chrX	14787876	14787907	DEL	31	0.00075188
chrX	14888196	14888226	DEL	30	0.00601504
chrX	14899116	14899116	INS	321	0.23985
chrX	14923076	14923117	DEL	41	0.00075188
chrX	15021879	15021879	INS	47	0.00977444
chrX	15022682	15022682	INS	180	0.0293233
chrX	15022701	15022701	INS	55	0.0240602
chrX	15022702	15022702	INS	293	0.0293233
chrX	15022707	15022707	INS	513	0.108271
chrX	15022932	15022932	INS	77	0.00075188
chrX	15022978	15022978	INS	301	0.0293233
chrX	15023022	15023022	INS	189	0.0293233
chrX	15023143	15023175	DEL	32	0.00827068
chrX	15023241	15023241	INS	186	0.0293233
chrX	15023246	15023246	INS	364	0.108271
chrX	15023581	15023581	INS	33	0.0240602
chrX	15026980	15027012	DEL	32	0.00676692
chrX	15032604	15032604	INS	329	0.00902256
chrX	15135682	15135682	INS	30	0.00150376
chrX	15136482	15136482	INS	36	0.00150376
chrX	15136483	15136513	DEL	30	0.00977444
chrX	15160022	15160076	DEL	54	0.00075188
chrX	15228286	15229817	DEL	1531	0.00225564
chrX	15266689	15267558	DUP	869	0.548872
chrX	15267417	15267417	INS	35	0.062406
chrX	15275536	15275536	INS	50	0.0120301
chrX	15351028	15351063	DEL	35	0.0428571
chrX	15367988	15367988	INS	32	0.018797
chrX	15368125	15368157	DEL	32	0.00075188
chrX	15381895	15381895	INS	36	0.636842
chrX	15401362	15401362	INS	320	0.00676692
chrX	15433652	15433652	INS	46	0.00075188
chrX	15433672	15433715	DEL	43	0.00225564
chrX	15433784	15433784	INS	48	0.00075188
chrX	15483176	15483176	INS	32	0.0135338
chrX	15486299	15486299	INS	35	0.0180451
chrX	15488291	15488327	DEL	36	0.00150376
chrX	15498575	15498608	DEL	33	0.0744361
chrX	15631195	15631195	INS	6349	0.00225564
chrX	15670879	15670914	DEL	35	0.0075188
chrX	15675429	15675429	INS	37	0.0037594
chrX	15711742	15711774	DEL	32	0.0428571
chrX	15736438	15736438	INS	32	0.00075188
chrX	15759737	15759767	DEL	30	0.00526316
chrX	15834451	15834482	DEL	31	0.00075188
chrX	15834483	15834483	INS	36	0.00526316
chrX	15839669	15839750	DEL	81	0.00075188
chrX	16051163	16051163	INS	32	0.00150376
chrX	16183260	16183260	INS	607	0.326316
chrX	16201197	16201197	INS	40	0.0210526
chrX	16261087	16261122	DEL	35	0.0578947
chrX	16274895	16274969	DEL	74	0.00075188
chrX	16338400	16338400	INS	30	0.0518797
chrX	16345199	16345235	DEL	36	0.00150376
chrX	16350981	16350981	INS	41	0.00150376
chrX	16366671	16366671	INS	31	0.0135338
chrX	16377501	16377977	DEL	476	0.0150376
chrX	16377514	16377551	DEL	37	0.075188
chrX	16377557	16377731	DEL	174	0.0308271
chrX	16377654	16378296	DEL	642	0.00526316
chrX	16377682	16377822	DEL	140	0.0308271
chrX	16377725	16377725	INS	70	0.0037594
chrX	16377865	16378019	DEL	154	0.0120301
chrX	16377948	16377948	INS	35	0.0037594
chrX	16377976	16378262	DEL	286	0.0533835
chrX	16378090	16378090	INS	32	0.0037594
chrX	16378152	16378324	DEL	172	0.0533835
chrX	16378182	16378182	INS	68	0.0037594
chrX	16378246	16378314	DEL	68	0.0233083
chrX	16384775	16384806	DEL	31	0.239098
chrX	16409557	16410090	DEL	533	0.965414
chrX	16410054	16410088	DEL	34	0.00150376
chrX	16413018	16413050	DEL	32	0.0511278
chrX	16454061	16461122	DEL	7061	0.00075188
chrX	16454350	16454350	INS	116	0.00075188
chrX	16454648	16455108	DEL	460	0.00075188
chrX	16454667	16455502	DEL	835	0.00075188
chrX	16455130	16455509	DEL	379	0.00075188
chrX	16523784	16523900	DEL	116	0.18797
chrX	16534304	16534304	INS	76	0.275188
chrX	16537926	16537983	DEL	57	0.276692
chrX	16538723	16538827	DEL	104	0.00150376
chrX	16540540	16540540	INS	36	0.127068
chrX	16559172	16559172	INS	36	0.236842
chrX	16562432	16562432	INS	36	0.0293233
chrX	16570463	16571883	DEL	1420	0.00150376
chrX	16573534	16573570	DEL	36	0.0180451
chrX	16623794	16623826	DEL	32	0.00300752
chrX	16661995	16661995	INS	38	0.0338346
chrX	16709541	16709541	INS	415	0.00676692
chrX	16830832	16830832	INS	30	0.205263
chrX	16865067	16865099	DEL	32	0.00075188
chrX	16951527	16951568	DEL	41	0.0157895
chrX	16956285	16956315	DEL	30	0.00676692
chrX	16964774	16964774	INS	114	0.0857143
chrX	16964806	16964933	DEL	127	0.00150376
chrX	16964942	16964942	INS	126	0.0857143
chrX	16965047	16965047	INS	123	0.0857143
chrX	16968860	16968899	DEL	39	0.00075188
chrX	17011070	17011102	DEL	32	0.0263158
chrX	17037141	17037178	DEL	37	0.00075188
chrX	17045157	17045157	INS	156	0.024812
chrX	17050143	17050143	INS	192	0.0691729
chrX	17050143	17050143	INS	332	0.0691729
chrX	17050143	17050143	INS	60	0.037594
chrX	17059978	17059978	INS	31	0.0323308
chrX	17323464	17323464	INS	30	0.0120301
chrX	17425522	17425555	DEL	33	0.267669
chrX	17441887	17441932	DEL	45	0.00075188
chrX	17484631	17484700	DEL	69	0.681955
chrX	17502505	17502820	DEL	315	0.682707
chrX	17557113	17557144	DEL	31	0.00075188
chrX	17589652	17589652	INS	218	0.0135338
chrX	17603543	17604371	INV	828	0.00075188
chrX	17615197	17615197	INS	34	0.0458647
chrX	17679839	17679875	DEL	36	0.00075188
chrX	17737421	17737453	DEL	32	0.00075188
chrX	17744952	17744952	INS	48	0.00451128
chrX	17940334	17940368	DEL	34	0.00075188
chrX	18020472	18020472	INS	133	0.0578947
chrX	18100792	18100832	DEL	40	0.0285714
chrX	18155597	18155627	DEL	30	0.00075188
chrX	18170517	18170548	DEL	31	0.00075188
chrX	18260597	18261177	DEL	580	0.00225564
chrX	18260598	18262347	DEL	1749	0.00075188
chrX	18261195	18262337	DEL	1142	0.00075188
chrX	18262592	18262966	DEL	374	0.00451128
chrX	18264443	18264474	DEL	31	0.00977444
chrX	18297685	18297685	INS	58	0.00075188
chrX	18298049	18298114	DEL	65	0.00075188
chrX	18334620	18334620	INS	6086	0.00150376
chrX	18418770	18418770	INS	40	0.0150376
chrX	18438791	18438791	INS	33	0.00075188
chrX	18470352	18470383	DEL	31	0.0112782
chrX	18509198	18509198	INS	36	0.0037594
chrX	18518389	18518421	DEL	32	0.0165414
chrX	18571473	18572186	INV	713	0.00075188
chrX	18626699	18626735	DEL	36	0.0105263
chrX	18651217	18651248	DEL	31	0.00225564
chrX	18657219	18657219	INS	32	0.00075188
chrX	18673965	18673965	INS	30	0.00075188
chrX	18694325	18694325	INS	31	0.00150376
chrX	18743428	18743468	DEL	40	0.00075188
chrX	18821758	18821799	DEL	41	0.00601504
chrX	18830893	18830923	DEL	30	0.00601504
chrX	18852381	18854906	DEL	2525	0.00075188
chrX	18857275	18857322	DEL	47	0.681955
chrX	18857768	18857768	INS	84	0.00676692
chrX	18868816	18868816	INS	125	0.748872
chrX	18881451	18881451	INS	45	0.0270677
chrX	18881673	18881673	INS	32	0.0270677
chrX	18881752	18881752	INS	65	0.0270677
chrX	18934816	18934816	INS	330	0.0293233
chrX	18939238	18939283	DEL	45	0.00075188
chrX	18949016	18949016	INS	31	0.00075188
chrX	19059590	19059590	INS	40	0.00676692
chrX	19059697	19059697	INS	41	0.00676692
chrX	19072785	19072785	INS	74	0.00902256
chrX	19074341	19074341	INS	53	0.184962
chrX	19074556	19074556	INS	409	0.109023
chrX	19082077	19082113	DEL	36	0.00075188
chrX	19170273	19170273	INS	50	0.00300752
chrX	19177226	19177261	DEL	35	0.043609
chrX	19219294	19219327	DEL	33	0.0774436
chrX	19219972	19220007	DEL	35	0.00075188
chrX	19236773	19236803	DEL	30	0.268421
chrX	19290146	19290190	DEL	44	0.0315789
chrX	19334434	19334469	DEL	35	0.0857143
chrX	19345570	19345602	DEL	32	0.00150376
chrX	19356683	19356819	DEL	136	0.0180451
chrX	19367479	19367479	INS	68	0.0390977
chrX	19367724	19367764	DEL	40	0.0699248
chrX	19384748	19384778	DEL	30	0.00526316
chrX	19394791	19394821	DEL	30	0.115038
chrX	19421640	19421707	DEL	67	0.0353383
chrX	19429765	19429806	DEL	41	0.0233083
chrX	19447852	19451501	DEL	3649	0.0443609
chrX	19451296	19451504	DEL	208	0.00451128
chrX	19452080	19452229	DEL	149	0.404511
chrX	19452133	19452133	INS	50	0.00451128
chrX	19452133	19452352	DEL	219	0.231579
chrX	19452169	19452169	INS	146	0.00150376
chrX	19452186	19452305	DEL	119	0.231579
chrX	19452240	19452240	INS	40	0.00451128
chrX	19452289	19452356	DEL	67	0.0195489
chrX	19462010	19462040	DEL	30	0.0150376
chrX	19467695	19467757	DEL	62	0.884211
chrX	19477875	19477875	INS	335	0.00075188
chrX	19477894	19477894	INS	78	0.00300752
chrX	19478009	19478009	INS	253	0.00075188
chrX	19478034	19478034	INS	590	0.00601504
chrX	19478057	19478057	INS	62	0.00300752
chrX	19478061	19478061	INS	330	0.00075188
chrX	19485309	19485340	DEL	31	0.00075188
chrX	19490141	19490173	DEL	32	0.115789
chrX	19507576	19507607	DEL	31	0.0218045
chrX	19514738	19514738	INS	55	0.12782
chrX	19553932	19553932	INS	72	0.0195489
chrX	19554035	19554076	DEL	41	0.0977444
chrX	19554393	19554393	INS	31	0.0315789
chrX	19567519	19567552	DEL	33	0.0308271
chrX	19634039	19634080	DEL	41	0.00676692
chrX	19643302	19643335	DEL	33	0.00977444
chrX	19703712	19703759	DEL	47	0.00150376
chrX	19760018	19760050	DEL	32	0.0526316
chrX	19766484	19766516	DEL	32	0.0518797
chrX	19773855	19773888	DEL	33	0.00150376
chrX	19774670	19774701	DEL	31	0.00827068
chrX	19780967	19781021	DEL	54	0.00075188
chrX	19831804	19831804	INS	30	0.0180451
chrX	19842533	19843036	INV	503	0.00526316
chrX	19855638	19855668	DEL	30	0.0165414
chrX	19856958	19856989	DEL	31	0.0383459
chrX	19874070	19874070	INS	35	0.00300752
chrX	19878476	19878518	DEL	42	0.00075188
chrX	19887601	19887601	INS	32	0.106015
chrX	19887604	19887647	DEL	43	0.548872
chrX	19932444	19932477	DEL	33	0.00075188
chrX	19982554	19982587	DEL	33	0.00075188
chrX	19995653	19995685	DEL	32	0.00451128
chrX	20003348	20003380	DEL	32	0.0526316
chrX	20088470	20088503	DEL	33	0.043609
chrX	20094526	20094526	INS	40	0.018797
chrX	20094541	20094579	DEL	38	0.213534
chrX	20096094	20096124	DEL	30	0.00075188
chrX	20119717	20119761	DEL	44	0.00075188
chrX	20137185	20137229	DEL	44	0.00150376
chrX	20216433	20216808	DEL	375	0.00075188
chrX	20255681	20255713	DEL	32	0.14812
chrX	20299570	20299570	INS	38	0.00075188
chrX	20299634	20299872	DEL	238	0.0172932
chrX	20299699	20299699	INS	35	0.00075188
chrX	20299859	20299859	INS	40	0.00075188
chrX	20299912	20299971	DEL	59	0.0180451
chrX	20300163	20300163	INS	46	0.00075188
chrX	20300482	20300552	DEL	70	0.00902256
chrX	20300594	20300594	INS	47	0.00075188
chrX	20320197	20320230	DEL	33	0.00150376
chrX	20359769	20359799	DEL	30	0.0037594
chrX	20379046	20379078	DEL	32	0.00977444
chrX	20379700	20379700	INS	66	0.216541
chrX	20450141	20450178	DEL	37	0.00150376
chrX	20506379	20506409	DEL	30	0.00977444
chrX	20525307	20525307	INS	40	0.0075188
chrX	20572586	20572586	INS	44	0.0037594
chrX	20572594	20572626	DEL	32	0.171429
chrX	20573539	20573539	INS	311	0.00150376
chrX	20656898	20656898	INS	38	0.00451128
chrX	20724467	20724467	INS	561	0.00075188
chrX	20742668	20742705	DEL	37	0.00075188
chrX	20810443	20810476	DEL	33	0.00075188
chrX	20812523	20813735	DEL	1212	0.00150376
chrX	20868817	20869169	DEL	352	0.0255639
chrX	20877279	20877315	DEL	36	0.00075188
chrX	20878188	20879068	INV	880	0.00075188
chrX	20898645	20898677	DEL	32	0.0548872
chrX	21021167	21021202	DEL	35	0.00075188
chrX	21130632	21130665	DEL	33	0.00075188
chrX	21236074	21236126	DEL	52	0.0135338
chrX	21244514	21244547	DEL	33	0.00075188
chrX	21268645	21280055	DEL	11410	0.00075188
chrX	21304785	21304785	INS	102	0.0481203
chrX	21339485	21343119	DEL	3634	0.00150376
chrX	21364910	21364946	DEL	36	0.00150376
chrX	21364921	21364921	INS	48	0.00676692
chrX	21415848	21415880	DEL	32	0.00075188
chrX	21495784	21495815	DEL	31	0.0458647
chrX	21567783	21567820	DEL	37	0.00300752
chrX	21682714	21682714	INS	40	0.00225564
chrX	21696214	21696247	DEL	33	0.00075188
chrX	21728215	21728250	DEL	35	0.0338346
chrX	21728216	21728216	INS	34	0.00075188
chrX	21731483	21731483	INS	53	0.00150376
chrX	21775572	21775602	DEL	30	0.00075188
chrX	21782641	21782803	DEL	162	0.0263158
chrX	21843598	21843649	DEL	51	0.00075188
chrX	21856308	21856345	DEL	37	0.106015
chrX	21862935	21862935	INS	30	0.00075188
chrX	21866290	21866290	INS	346	0.0466165
chrX	21888829	21888829	INS	43	0.425564
chrX	21913704	21913758	DEL	54	0.00075188
chrX	21917268	21917298	DEL	30	0.012782
chrX	21941887	21941921	DEL	34	0.0353383
chrX	22055178	22055211	DEL	33	0.0315789
chrX	22209783	22209817	DEL	34	0.00075188
chrX	22224948	22224948	INS	226	0.859398
chrX	22224949	22224949	INS	150	0.859398
chrX	22224961	22224961	INS	30	0.00075188
chrX	22228551	22228551	INS	87	0.00150376
chrX	22230230	22230260	DEL	30	0.00676692
chrX	22249457	22249457	INS	33	0.00225564
chrX	22264571	22264606	DEL	35	0.00075188
chrX	22271961	22271992	DEL	31	0.0473684
chrX	22278298	22278332	DEL	34	0.00075188
chrX	22314158	22314158	INS	46	0.0864662
chrX	22344574	22344604	DEL	30	0.0804511
chrX	22346964	22346964	INS	323	0.062406
chrX	22371752	22371752	INS	32	0.00977444
chrX	22412699	22412699	INS	30	0.0383459
chrX	22418740	22418784	DEL	44	0.00225564
chrX	22421055	22421085	DEL	30	0.00300752
chrX	22497570	22497602	DEL	32	0.147368
chrX	22512540	22512540	INS	32	0.0105263
chrX	22515108	22515138	DEL	30	0.00676692
chrX	22515109	22515109	INS	30	0.0225564
chrX	22515870	22515978	DEL	108	0.0390977
chrX	22654448	22654763	DEL	315	0.36391
chrX	22664708	22664708	INS	42	0.100752
chrX	22666527	22666527	INS	38	0.00075188
chrX	22778483	22778483	INS	32	0.043609
chrX	22780098	22780098	INS	33	0.00075188
chrX	22796801	22796831	DEL	30	0.308271
chrX	22806477	22806477	INS	34	0.146617
chrX	22826249	22826280	DEL	31	0.0105263
chrX	22898624	22898624	INS	107	0.0075188
chrX	22898766	22898766	INS	31	0.0142857
chrX	22899020	22899020	INS	113	0.0075188
chrX	22899029	22899029	INS	273	0.00977444
chrX	22899128	22899128	INS	31	0.0142857
chrX	22899159	22899159	INS	162	0.00977444
chrX	22899336	22899336	INS	38	0.0142857
chrX	22899359	22899396	DEL	37	0.00075188
chrX	22900537	22900567	DEL	30	0.0233083
chrX	22910350	22910350	INS	30	0.00075188
chrX	22939155	22939155	INS	84	0.206767
chrX	22942122	22942122	INS	347	0.00300752
chrX	22975991	22975991	INS	46	0.327068
chrX	22977960	22977960	INS	75	0.245113
chrX	22981247	22981247	INS	34	0.00075188
chrX	23002184	23002184	INS	365	0.00075188
chrX	23002303	23002303	INS	378	0.00075188
chrX	23002476	23002476	INS	368	0.00075188
chrX	23033545	23033581	DEL	36	0.0533835
chrX	23051593	23051593	INS	31	0.00075188
chrX	23055123	23055158	DEL	35	0.0578947
chrX	23055132	23055132	INS	332	0.00225564
chrX	23166422	23166458	DEL	36	0.0150376
chrX	23173231	23173263	DEL	32	0.00075188
chrX	23254304	23254304	INS	28	0.0263158
chrX	23274829	23274864	DEL	35	0.0458647
chrX	23277674	23277708	DEL	34	0.00075188
chrX	23342283	23342318	DEL	35	0.35188
chrX	23392076	23392076	INS	32	0.00225564
chrX	23449191	23449840	INV	649	0.00075188
chrX	23481176	23481210	DEL	34	0.0488722
chrX	23522566	23522566	INS	49	0.660902
chrX	23523458	23523493	DEL	35	0.0218045
chrX	23539541	23539576	DEL	35	0.0330827
chrX	23554983	23555017	DEL	34	0.00075188
chrX	23600188	23600262	DEL	74	0.279699
chrX	23610437	23610437	INS	30	0.00451128
chrX	23621060	23621060	INS	795	0.00150376
chrX	23695284	23695284	INS	69	0.121053
chrX	23740718	23740748	DEL	30	0.0383459
chrX	23742235	23742235	INS	38	0.024812
chrX	23759725	23759725	INS	103	0.287218
chrX	23761857	23761892	DEL	35	0.0496241
chrX	23780124	23780124	INS	210	0.239098
chrX	23780128	23780128	INS	68	0.709774
chrX	23780501	23780501	INS	47	0.530827
chrX	23781875	23781911	DEL	36	0.0338346
chrX	23829561	23829592	DEL	31	0.109023
chrX	23928483	23928483	INS	136	0.0406015
chrX	23928984	23929109	DEL	125	0.0466165
chrX	23929435	23929435	INS	137	0.0406015
chrX	23972006	23972006	INS	114	0.632331
chrX	23979571	23979603	DEL	32	0.654135
chrX	23982447	23982677	DUP	230	0.00075188
chrX	23982662	23982662	INS	665	0.958647
chrX	24016352	24016382	DEL	30	0.00150376
chrX	24045894	24045894	INS	87	0.00300752
chrX	24046414	24046414	INS	28	0.282707
chrX	24047322	24048998	DEL	1676	0.00075188
chrX	24081940	24081940	INS	34	0.00225564
chrX	24083253	24083567	DEL	314	0.632331
chrX	24093147	24098578	DEL	5431	0.0300752
chrX	24110520	24110520	INS	33	0.195489
chrX	24137523	24137553	DEL	30	0.00075188
chrX	24156662	24156662	INS	31	0.00451128
chrX	24163363	24163393	DEL	30	0.00150376
chrX	24178327	24178327	INS	35	0.00075188
chrX	24246655	24246685	DEL	30	0.0992481
chrX	24274584	24274916	DEL	332	0.696241
chrX	24284835	24286039	DEL	1204	0.00225564
chrX	24309682	24309747	DEL	65	0.00451128
chrX	24311777	24311828	DEL	51	0.0195489
chrX	24336157	24336189	DEL	32	0.018797
chrX	24360489	24360489	INS	36	0.037594
chrX	24376358	24376400	DEL	42	0.00075188
chrX	24433426	24433426	INS	105	0.22782
chrX	24452723	24452753	DEL	30	0.00150376
chrX	24460170	24460170	INS	35	0.00150376
chrX	24540890	24540923	DEL	33	0.0165414
chrX	24593454	24593486	DEL	32	0.300752
chrX	24637493	24637493	INS	34	0.206015
chrX	24651463	24651493	DEL	30	0.00075188
chrX	24680966	24680966	INS	201	0.00075188
chrX	24708976	24709153	DEL	177	0.00977444
chrX	24709045	24709045	INS	127	0.0037594
chrX	24709093	24709093	INS	130	0.0037594
chrX	24709239	24709239	INS	75	0.0037594
chrX	24725223	24725265	DEL	42	0.00075188
chrX	24737914	24738244	DEL	330	0.00300752
chrX	24806054	24806084	DEL	30	0.321805
chrX	24824702	24824702	INS	329	0.0165414
chrX	24921894	24921894	INS	42	0.024812
chrX	24947250	24947281	DEL	31	0.0406015
chrX	24951242	24951295	DEL	53	0.00601504
chrX	24997194	24997194	INS	48	0.00451128
chrX	25042009	25042009	INS	336	0.0263158
chrX	25069580	25069616	DEL	36	0.143609
chrX	25201073	25201073	INS	31	0.00225564
chrX	25355744	25355783	DEL	39	0.00075188
chrX	25483761	25483799	DEL	38	0.00150376
chrX	25722957	25722992	DEL	35	0.00075188
chrX	25741426	25741426	INS	182	0.00676692
chrX	25741477	25741628	DEL	151	0.00225564
chrX	25741503	25741503	INS	52	0.00676692
chrX	25741532	25741532	INS	188	0.00676692
chrX	25741584	25741738	DEL	154	0.0330827
chrX	25741624	25741624	INS	50	0.00676692
chrX	25741716	25741868	DEL	152	0.00300752
chrX	25741737	25741737	INS	105	0.00676692
chrX	25741905	25741905	INS	52	0.00676692
chrX	25815065	25815405	DEL	340	0.00075188
chrX	25815129	25815129	INS	58	0.0037594
chrX	25820613	25820613	INS	30	0.0360902
chrX	25823520	25823586	DEL	66	0.0037594
chrX	25823537	25823537	INS	53	0.112782
chrX	25823647	25823647	INS	1547	0.00075188
chrX	25823669	25823669	INS	56	0.175188
chrX	25823759	25823759	INS	89	0.175188
chrX	25823779	25823779	INS	211	0.0368421
chrX	25823814	25823903	DEL	89	0.0075188
chrX	25823931	25823964	DEL	33	0.0180451
chrX	25823932	25823932	INS	56	0.175188
chrX	25824004	25824004	INS	232	0.0368421
chrX	25824128	25824128	INS	132	0.0714286
chrX	25824187	25824187	INS	31	0.175188
chrX	25824353	25824353	INS	59	0.175188
chrX	25824668	25824668	INS	60	0.175188
chrX	25824686	25824686	INS	298	0.0368421
chrX	25842719	25842756	DEL	37	0.00451128
chrX	25870768	25870768	INS	42	0.012782
chrX	25875882	25875882	INS	38	0.0353383
chrX	25877104	25877104	INS	46	0.00902256
chrX	25877867	25877867	INS	53	0.00902256
chrX	25885791	25885791	INS	1913	0.0977444
chrX	25896349	25896379	DEL	30	0.00150376
chrX	25906161	25906201	DEL	40	0.0390977
chrX	25925232	25925263	DEL	31	0.0338346
chrX	25929823	25930157	DEL	334	0.0849624
chrX	25939847	25939847	INS	439	0.304511
chrX	25939872	25939872	INS	34	0.00451128
chrX	25940115	25940219	DEL	104	0.0827068
chrX	25953859	25953889	DEL	30	0.0759398
chrX	25960333	25960333	INS	327	0.0323308
chrX	26004460	26004494	DEL	34	0.00075188
chrX	26016220	26016220	INS	112	0.0165414
chrX	26016326	26016326	INS	110	0.0165414
chrX	26084472	26084472	INS	66	0.00150376
chrX	26086354	26086390	DEL	36	0.00075188
chrX	26086467	26086467	INS	30	0.00225564
chrX	26106443	26106473	DEL	30	0.00300752
chrX	26153653	26153653	INS	33	0.00451128
chrX	26194115	26194239	DEL	124	0.112782
chrX	26397670	26397670	INS	324	0.00977444
chrX	26434538	26434538	INS	2629	0.0864662
chrX	26463345	26463345	INS	316	0.0120301
chrX	26485665	26485665	INS	35	0.00075188
chrX	26545288	26545288	INS	49	0.00150376
chrX	26621891	26621924	DEL	33	0.0105263
chrX	26621895	26621895	INS	71	0.806015
chrX	26652067	26652067	INS	32	0.00225564
chrX	26702310	26702358	DEL	48	0.00075188
chrX	26723954	26724015	DEL	61	0.300752
chrX	26760611	26760611	INS	330	0.00225564
chrX	26769072	26769109	DEL	37	0.00526316
chrX	26783319	26783351	DEL	32	0.00075188
chrX	26851150	26851150	INS	36	0.00526316
chrX	26904247	26904247	INS	3050	0.245113
chrX	26909053	26909053	INS	28	0.00300752
chrX	26934211	26934211	INS	30	0.0353383
chrX	26936818	26936888	DEL	70	0.609023
chrX	26949015	26949807	INV	792	0.00075188
chrX	26958408	26958446	DEL	38	0.00075188
chrX	26992370	26992370	INS	72	0.00150376
chrX	26992687	26992738	DEL	51	0.00300752
chrX	26998911	26998941	DEL	30	0.0481203
chrX	27013071	27013071	INS	36	0.00676692
chrX	27013230	27013230	INS	46	0.00676692
chrX	27013321	27013363	DEL	42	0.0383459
chrX	27013514	27013514	INS	42	0.00676692
chrX	27013799	27014119	DEL	320	0.00150376
chrX	27090529	27090529	INS	30	0.0406015
chrX	27121268	27121306	DEL	38	0.00676692
chrX	27127460	27127490	DEL	30	0.00902256
chrX	27140244	27140277	DEL	33	0.00075188
chrX	27142498	27142498	INS	36	0.222556
chrX	27158074	27158192	DEL	118	0.00676692
chrX	27210472	27210833	DEL	361	0.012782
chrX	27210552	27210587	DEL	35	0.0503759
chrX	27210691	27211048	DEL	357	0.195489
chrX	27210845	27211181	DEL	336	0.195489
chrX	27210870	27210985	DEL	115	0.0203008
chrX	27210945	27211190	DEL	245	0.195489
chrX	27210964	27211044	DEL	80	0.0578947
chrX	27299096	27299096	INS	27	0.00526316
chrX	27303037	27303037	INS	34	0.00300752
chrX	27338028	27338062	DEL	34	0.00075188
chrX	27348134	27348134	INS	32	0.00075188
chrX	27361859	27361859	INS	32	0.00300752
chrX	27402990	27402990	INS	60	0.00150376
chrX	27402998	27402998	INS	144	0.327068
chrX	27403012	27403012	INS	298	0.355639
chrX	27403172	27403172	INS	35	0.00150376
chrX	27403180	27403255	DEL	75	0.00150376
chrX	27403351	27403351	INS	90	0.00601504
chrX	27403537	27403537	INS	43	0.00150376
chrX	27403771	27403803	DEL	32	0.848872
chrX	27424059	27424089	DEL	30	0.0075188
chrX	27429044	27429080	DEL	36	0.342857
chrX	27444434	27444525	DEL	91	0.117293
chrX	27448443	27448443	INS	43	0.178947
chrX	27458497	27458497	INS	125	0.812782
chrX	27458845	27458845	INS	32	0.64812
chrX	27458899	27458942	DEL	43	0.00075188
chrX	27488532	27488569	DEL	37	0.00075188
chrX	27502331	27502362	DEL	31	0.0165414
chrX	27502337	27502337	INS	37	0.00225564
chrX	27514208	27514208	INS	195	0.160902
chrX	27514674	27514706	DEL	32	0.00225564
chrX	27527979	27527979	INS	261	0.018797
chrX	27527979	27527979	INS	145	0.00676692
chrX	27528036	27528036	INS	171	0.018797
chrX	27542521	27542561	DEL	40	0.00075188
chrX	27547858	27547892	DEL	34	0.087218
chrX	27557767	27557767	INS	30	0.00150376
chrX	27568967	27568997	DEL	30	0.018797
chrX	27590993	27590993	INS	30	0.0142857
chrX	27606360	27606360	INS	30	0.0135338
chrX	27627618	27627751	DEL	133	0.0308271
chrX	27635788	27635831	DEL	43	0.0075188
chrX	27635835	27635835	INS	340	0.0233083
chrX	27696300	27696332	DEL	32	0.0421053
chrX	27704175	27704175	INS	34	0.0218045
chrX	27809347	27809434	DEL	87	0.00150376
chrX	27809485	27809485	INS	43	0.0037594
chrX	27947565	27947565	INS	192	0.00225564
chrX	27947565	27947565	INS	94	0.0330827
chrX	27947644	27947678	DEL	34	0.0390977
chrX	27947678	27947678	INS	30	0.075188
chrX	27961533	27961564	DEL	31	0.112782
chrX	27995321	27995321	INS	35	0.0684211
chrX	28067515	28067545	DEL	30	0.00827068
chrX	28076838	28076954	DEL	116	0.0135338
chrX	28076884	28076942	DEL	58	0.535338
chrX	28076897	28076897	INS	31	0.0157895
chrX	28081280	28081310	DEL	30	0.1
chrX	28173879	28173909	DEL	30	0.00601504
chrX	28173895	28173895	INS	53	0.0075188
chrX	28216022	28216064	DEL	42	0.00150376
chrX	28228709	28228746	DEL	37	0.0631579
chrX	28229720	28230337	DUP	617	0.0165414
chrX	28230062	28230062	INS	381	0.00225564
chrX	28230070	28230070	INS	103	0.024812
chrX	28230119	28230119	INS	1738	0.274436
chrX	28230121	28230121	INS	48	0.00526316
chrX	28230148	28230148	INS	1419	0.274436
chrX	28230337	28230337	INS	325	0.00225564
chrX	28230387	28230387	INS	142	0.024812
chrX	28263609	28263609	INS	32	0.0233083
chrX	28398910	28398910	INS	231	0.0360902
chrX	28428383	28428383	INS	337	0.0157895
chrX	28556987	28556987	INS	43	0.00451128
chrX	28572875	28572907	DEL	32	0.0225564
chrX	28588224	28588260	DEL	36	0.00977444
chrX	28615208	28615239	DEL	31	0.0150376
chrX	28645349	28645349	INS	33	0.00075188
chrX	28737120	28737153	DEL	33	0.441353
chrX	28753872	28753905	DEL	33	0.00075188
chrX	28762812	28762842	DEL	30	0.225564
chrX	28808836	28810062	INV	1226	0.00075188
chrX	28815840	28815872	DEL	32	0.0255639
chrX	28836369	28836369	INS	31	0.00075188
chrX	28969982	28969982	INS	41	0.160902
chrX	28981091	28981129	DEL	38	0.0315789
chrX	28985907	28985907	INS	31	0.00225564
chrX	29052036	29052075	DEL	39	0.00075188
chrX	29076804	29076804	INS	36	0.012782
chrX	29081020	29081053	DEL	33	0.0037594
chrX	29122428	29122465	DEL	37	0.00451128
chrX	29168675	29168675	INS	52	0.056391
chrX	29168826	29168826	INS	50	0.056391
chrX	29168887	29168887	INS	52	0.056391
chrX	29228188	29228221	DEL	33	0.0037594
chrX	29230503	29230533	DEL	30	0.00150376
chrX	29232182	29232223	DEL	41	0.00075188
chrX	29252018	29252018	INS	310	0.00075188
chrX	29269916	29269958	DEL	42	0.00075188
chrX	29285525	29285555	DEL	30	0.00451128
chrX	29310119	29310150	DEL	31	0.0496241
chrX	29319146	29319146	INS	32	0.056391
chrX	29323714	29323752	DEL	38	0.230075
chrX	29333411	29333411	INS	41	0.0120301
chrX	29333445	29333584	DEL	139	0.0112782
chrX	29333784	29333824	DEL	40	0.00601504
chrX	29333896	29334043	DEL	147	0.0112782
chrX	29333932	29333932	INS	212	0.00225564
chrX	29333932	29333932	INS	47	0.00150376
chrX	29335257	29335303	DEL	46	0.562406
chrX	29335302	29335302	INS	54	0.00075188
chrX	29336305	29336341	DEL	36	0.476692
chrX	29350193	29350193	INS	30	0.0150376
chrX	29363811	29363843	DEL	32	0.00225564
chrX	29378555	29378600	DEL	45	0.00075188
chrX	29381492	29381523	DEL	31	0.0533835
chrX	29406691	29406723	DEL	32	0.0285714
chrX	29439990	29440021	DEL	31	0.00225564
chrX	29476874	29476874	INS	30	0.00300752
chrX	29479416	29479416	INS	38	0.00526316
chrX	29490854	29490854	INS	64	0.0255639
chrX	29507381	29507381	INS	178	0.942105
chrX	29562097	29562129	DEL	32	0.00300752
chrX	29568118	29568118	INS	64	0.238346
chrX	29568118	29568118	INS	192	0.00150376
chrX	29568199	29568199	INS	32	0.238346
chrX	29568251	29568251	INS	219	0.00150376
chrX	29568280	29568280	INS	352	0.00150376
chrX	29605070	29605129	DEL	59	0.0112782
chrX	29769433	29769464	DEL	31	0.0120301
chrX	29782889	29782919	DEL	30	0.0210526
chrX	29788412	29788445	DEL	33	0.00075188
chrX	29801046	29801078	DEL	32	0.024812
chrX	29802990	29802990	INS	36	0.00075188
chrX	29802995	29803027	DEL	32	0.0105263
chrX	29803174	29803174	INS	45	0.00075188
chrX	29803204	29803270	DEL	66	0.513534
chrX	29803303	29803303	INS	84	0.0609023
chrX	29803347	29803378	DEL	31	0.00526316
chrX	29829160	29829193	DEL	33	0.00150376
chrX	29846769	29846769	INS	38	0.00150376
chrX	29885148	29885936	DEL	788	0.00075188
chrX	29903198	29903198	INS	30	0.0646617
chrX	29906471	29906502	DEL	31	0.0917293
chrX	29913395	29913395	INS	32	0.141353
chrX	29918146	29918146	INS	34	0.0120301
chrX	29925427	29925458	DEL	31	0.0330827
chrX	29953860	29953892	DEL	32	0.117293
chrX	29954245	29954323	DEL	78	0.00150376
chrX	29977999	29978061	DEL	62	0.32782
chrX	30003811	30003841	DEL	30	0.00075188
chrX	30018362	30018362	INS	55	0.0954887
chrX	30018439	30018471	DEL	32	0.00150376
chrX	30018951	30018951	INS	32	0.195489
chrX	30019089	30019227	DEL	138	0.00225564
chrX	30019134	30019134	INS	48	0.195489
chrX	30019313	30019313	INS	78	0.00601504
chrX	30019642	30019693	DEL	51	0.0947368
chrX	30019657	30019657	INS	37	0.00526316
chrX	30019824	30020031	DEL	207	0.0781955
chrX	30020136	30020136	INS	74	0.00601504
chrX	30020291	30020291	INS	34	0.00526316
chrX	30031553	30031591	DEL	38	0.00075188
chrX	30071931	30071931	INS	61	0.0255639
chrX	30083235	30083265	DEL	30	0.21203
chrX	30089045	30089075	DEL	30	0.018797
chrX	30115715	30115715	INS	119	0.599248
chrX	30166545	30166545	INS	30	0.00451128
chrX	30202630	30202630	INS	45	0.00075188
chrX	30224735	30224957	DEL	222	0.00150376
chrX	30266237	30266267	DEL	30	0.00075188
chrX	30267774	30267774	INS	36	0.00225564
chrX	30301311	30301344	DEL	33	0.0932331
chrX	30310771	30310771	INS	123	0.163158
chrX	30310804	30310840	DEL	36	0.0691729
chrX	30329651	30330482	DEL	831	0.0105263
chrX	30333886	30333932	DEL	46	0.590226
chrX	30401598	30401628	DEL	30	0.00902256
chrX	30483823	30483823	INS	47	0.0338346
chrX	30539999	30540139	DEL	140	0.762406
chrX	30540007	30540043	DEL	36	0.0233083
chrX	30540615	30540656	DEL	41	0.0112782
chrX	30554236	30554269	DEL	33	0.0075188
chrX	30571245	30571275	DEL	30	0.00827068
chrX	30571258	30571258	INS	44	0.209023
chrX	30602226	30602226	INS	84	0.00075188
chrX	30602277	30602315	DEL	38	0.012782
chrX	30602401	30602401	INS	46	0.0037594
chrX	30602446	30602495	DEL	49	0.00225564
chrX	30602517	30603040	DEL	523	0.0157895
chrX	30602577	30602674	DEL	97	0.00300752
chrX	30603024	30603072	DEL	48	0.0135338
chrX	30603212	30603261	DEL	49	0.299248
chrX	30644296	30644296	INS	1796	0.928571
chrX	30647844	30647844	INS	346	0.0616541
chrX	30662828	30662863	DEL	35	0.0285714
chrX	30663966	30663966	INS	36	0.0977444
chrX	30664010	30664010	INS	35	0.0977444
chrX	30664033	30664033	INS	285	0.00225564
chrX	30664101	30664138	DEL	37	0.0661654
chrX	30664105	30664105	INS	180	0.00225564
chrX	30704130	30704130	INS	40	0.00451128
chrX	30733684	30733781	DEL	97	0.00075188
chrX	30747963	30747994	DEL	31	0.0180451
chrX	30772631	30772631	INS	2696	0.457895
chrX	30792576	30792576	INS	27	0.00075188
chrX	30792585	30792615	DEL	30	0.00150376
chrX	30793442	30793442	INS	78	0.774436
chrX	30794758	30794758	INS	97	0.00075188
chrX	30795021	30795197	DEL	176	0.00075188
chrX	30795361	30795361	INS	715	0.382707
chrX	30795366	30795416	DEL	50	0.0616541
chrX	30795643	30795688	DEL	45	0.0180451
chrX	30801687	30801687	INS	579	0.730827
chrX	30802324	30802324	INS	39	0.0037594
chrX	30868317	30868317	INS	38	0.00225564
chrX	30868360	30868452	DEL	92	0.00075188
chrX	30908036	30908067	DEL	31	0.144361
chrX	30966808	30966840	DEL	32	0.00601504
chrX	30967837	30967837	INS	187	0.00225564
chrX	30999395	30999429	DEL	34	0.0270677
chrX	31013013	31013323	DEL	310	0.0112782
chrX	31018047	31018079	DEL	32	0.00075188
chrX	31066834	31066834	INS	32	0.0120301
chrX	31067010	31067010	INS	30	0.0120301
chrX	31067051	31067081	DEL	30	0.0323308
chrX	31067132	31067132	INS	56	0.00526316
chrX	31067238	31067238	INS	44	0.00526316
chrX	31067353	31067353	INS	216	0.0263158
chrX	31067396	31067396	INS	82	0.00526316
chrX	31067397	31067397	INS	318	0.00225564
chrX	31067398	31067448	DEL	50	0.0105263
chrX	31111897	31111930	DEL	33	0.0578947
chrX	31120045	31120045	INS	70	0.00526316
chrX	31137681	31139689	DEL	2008	0.00150376
chrX	31138625	31138659	DEL	34	0.0676692
chrX	31162358	31162358	INS	30	0.00150376
chrX	31187720	31187752	DEL	32	0.406767
chrX	31196820	31196850	DEL	30	0.0578947
chrX	31214938	31214938	INS	30	0.00150376
chrX	31257190	31257190	INS	305	0.193233
chrX	31284607	31284607	INS	225	0.0075188
chrX	31284607	31284607	INS	30	0.0601504
chrX	31291127	31291127	INS	1322	0.00075188
chrX	31293165	31293165	INS	36	0.168421
chrX	31314744	31314744	INS	32	0.0135338
chrX	31341874	31341906	DEL	32	0.00075188
chrX	31343576	31343612	DEL	36	0.00075188
chrX	31347006	31347038	DEL	32	0.0315789
chrX	31350603	31350645	DEL	42	0.00225564
chrX	31352201	31352201	INS	330	0.0466165
chrX	31354357	31354407	DEL	50	0.00075188
chrX	31394940	31394940	INS	34	0.062406
chrX	31400291	31400391	DEL	100	0.0037594
chrX	31421891	31421963	DEL	72	0.112782
chrX	31421960	31421960	INS	40	0.138346
chrX	31425710	31425710	INS	32	0.0819549
chrX	31452233	31452233	INS	303	0.125564
chrX	31494229	31494268	DEL	39	0.00075188
chrX	31511237	31511237	INS	30	0.00827068
chrX	31522365	31522365	INS	40	0.0300752
chrX	31528156	31528241	DEL	85	0.0842105
chrX	31559345	31559661	DEL	316	0.142105
chrX	31569606	31569606	INS	160	0.0172932
chrX	31569654	31569654	INS	36	0.108271
chrX	31576761	31576761	INS	31	0.00075188
chrX	31648618	31648649	DEL	31	0.169173
chrX	31721689	31721689	INS	40	0.00225564
chrX	31814484	31814514	DEL	30	0.0105263
chrX	31822655	31822655	INS	30	0.00526316
chrX	31843849	31843849	INS	30	0.174436
chrX	31845037	31845037	INS	30	0.00225564
chrX	31889642	31889674	DEL	32	0.012782
chrX	31910206	31910206	INS	42	0.0218045
chrX	31951146	31951146	INS	28	0.0383459
chrX	31982957	31982957	INS	321	0.240602
chrX	32013095	32013095	INS	38	0.00601504
chrX	32017845	32075536	DEL	57691	0.00075188
chrX	32042151	32042191	DEL	40	0.152632
chrX	32050976	32050976	INS	30	0.00150376
chrX	32054088	32054133	DEL	45	0.00150376
chrX	32076052	32076086	DEL	34	0.012782
chrX	32082636	32082636	INS	1598	0.00075188
chrX	32085604	32085604	INS	72	0.117293
chrX	32085617	32085742	DEL	125	0.00300752
chrX	32092725	32092755	DEL	30	0.0112782
chrX	32155981	32156022	DEL	41	0.00075188
chrX	32199775	32199809	DEL	34	0.0218045
chrX	32231951	32231951	INS	35	0.00075188
chrX	32252670	32252708	DEL	38	0.132331
chrX	32252678	32252678	INS	86	0.0293233
chrX	32260791	32260791	INS	89	0.152632
chrX	32279952	32279991	DEL	39	0.00075188
chrX	32279971	32279971	INS	30	0.00075188
chrX	32292304	32292304	INS	42	0.00451128
chrX	32335642	32335642	INS	47	0.0037594
chrX	32335899	32335899	INS	52	0.0037594
chrX	32336013	32336043	DEL	30	0.0263158
chrX	32361181	32361181	INS	1790	0.0135338
chrX	32373146	32373462	DEL	316	0.0225564
chrX	32390386	32390470	DEL	84	0.0225564
chrX	32394912	32394912	INS	32	0.00150376
chrX	32435275	32435275	INS	30	0.0142857
chrX	32452272	32452397	DEL	125	0.481955
chrX	32483166	32483166	INS	40	0.412782
chrX	32529380	32529413	DEL	33	0.0278195
chrX	32554806	32554988	DEL	182	0.00075188
chrX	32554834	32554834	INS	212	0.0744361
chrX	32554840	32554840	INS	50	0.0120301
chrX	32554863	32554897	DEL	34	0.250376
chrX	32585700	32585730	DEL	30	0.00300752
chrX	32601661	32601691	DEL	30	0.257143
chrX	32626320	32627537	DEL	1217	0.00676692
chrX	32628261	32628294	DEL	33	0.0518797
chrX	32704294	32704294	INS	866	0.012782
chrX	32776412	32776474	DEL	62	0.00300752
chrX	32782973	32782973	INS	39	0.0120301
chrX	32783044	32783075	DEL	31	0.00225564
chrX	32783201	32783201	INS	32	0.0120301
chrX	32783304	32783304	INS	35	0.0120301
chrX	32794521	32798331	DEL	3810	0.00075188
chrX	32809926	32809961	DEL	35	0.00300752
chrX	32815522	32815522	INS	30	0.00300752
chrX	32831927	32831959	DEL	32	0.00075188
chrX	32854535	32854569	DEL	34	0.00300752
chrX	32900756	32901111	DEL	355	0.00150376
chrX	32949250	32949295	DEL	45	0.00075188
chrX	32949968	32949968	INS	63	0.238346
chrX	32964257	32964257	INS	31	0.00075188
chrX	32969204	32970960	DEL	1756	0.167669
chrX	33008882	33008917	DEL	35	0.0037594
chrX	33008917	33008917	INS	35	0.0180451
chrX	33009076	33009106	DEL	30	0.315038
chrX	33009273	33009273	INS	34	0.0135338
chrX	33009554	33009554	INS	63	0.0135338
chrX	33009556	33009690	DEL	134	0.206015
chrX	33009565	33009807	DEL	242	0.206015
chrX	33009745	33009852	DEL	107	0.0902256
chrX	33009752	33009752	INS	110	0.0135338
chrX	33009887	33009887	INS	30	0.0180451
chrX	33010059	33010059	INS	326	0.00526316
chrX	33010063	33010063	INS	74	0.0135338
chrX	33026314	33026344	DEL	30	0.00451128
chrX	33070656	33070696	DEL	40	0.00075188
chrX	33108870	33108870	INS	30	0.0315789
chrX	33129319	33129352	DEL	33	0.00225564
chrX	33190463	33190787	DEL	324	0.832331
chrX	33190909	33190953	DEL	44	0.267669
chrX	33254238	33254238	INS	44	0.0037594
chrX	33279953	33279953	INS	30	0.681955
chrX	33284735	33284735	INS	308	0.511278
chrX	33349492	33349492	INS	38	0.460902
chrX	33407541	33407541	INS	6115	0.154887
chrX	33431405	33431405	INS	30	0.0323308
chrX	33432982	33433019	DEL	37	0.0075188
chrX	33457712	33457742	DEL	30	0.00300752
chrX	33504243	33504279	DEL	36	0.00601504
chrX	33525243	33525290	DEL	47	0.0120301
chrX	33525305	33525305	INS	53	0.081203
chrX	33525664	33525696	DEL	32	0.0300752
chrX	33555038	33555038	INS	30	0.00451128
chrX	33567316	33567355	DEL	39	0.056391
chrX	33573080	33573116	DEL	36	0.00075188
chrX	33576464	33576514	DEL	50	0.00075188
chrX	33691719	33691919	DEL	200	0.0511278
chrX	33862086	33862117	DEL	31	0.0195489
chrX	33873096	33873142	DEL	46	0.00075188
chrX	33893187	33893262	DEL	75	0.0255639
chrX	33898377	33898417	DEL	40	0.00075188
chrX	33919137	33919137	INS	49	0.158647
chrX	33950359	33950359	INS	34	0.00225564
chrX	33966351	33966387	DEL	36	0.442857
chrX	33992964	33992995	DEL	31	0.00075188
chrX	33999445	33999476	DEL	31	0.00451128
chrX	34108435	34108467	DEL	32	0.00075188
chrX	34111629	34111659	DEL	30	0.150376
chrX	34112415	34112448	DEL	33	0.00075188
chrX	34113791	34113830	DEL	39	0.00075188
chrX	34130721	34130760	DEL	39	0.424812
chrX	34138504	34138504	INS	32	0.0263158
chrX	34142465	34142499	DEL	34	0.00225564
chrX	34143848	34143879	DEL	31	0.207519
chrX	34144060	34144060	INS	34	0.00075188
chrX	34148754	34148754	INS	34	0.0105263
chrX	34161643	34161675	DEL	32	0.00451128
chrX	34224328	34224328	INS	316	0.359398
chrX	34231525	34231557	DEL	32	0.00075188
chrX	34249208	34249208	INS	395	0.795489
chrX	34275359	34275359	INS	304	0.0225564
chrX	34296586	34296620	DEL	34	0.161654
chrX	34351463	34351495	DEL	32	0.0218045
chrX	34359073	34359255	DEL	182	0.00902256
chrX	34381858	34381858	INS	30	0.00225564
chrX	34382386	34382426	DEL	40	0.00225564
chrX	34420551	34424699	DEL	4148	0.132331
chrX	34446216	34446216	INS	347	0.0458647
chrX	34470808	34470842	DEL	34	0.00225564
chrX	34631172	34631202	DEL	30	0.00225564
chrX	34696896	34696896	INS	42	0.313534
chrX	34775688	34775747	DEL	59	0.235338
chrX	34810940	34810940	INS	103	0.182707
chrX	34870070	34877312	DUP	7242	0.00075188
chrX	34879864	34879900	DEL	36	0.0293233
chrX	34893093	34893093	INS	38	0.0458647
chrX	34915454	34915491	DEL	37	0.00676692
chrX	34970028	34970060	DEL	32	0.00075188
chrX	34987291	34987321	DEL	30	0.00075188
chrX	35009243	35009289	DEL	46	0.00150376
chrX	35009973	35009973	INS	325	0.695489
chrX	35038866	35038897	DEL	31	0.00676692
chrX	35046005	35046005	INS	6138	0.00601504
chrX	35116508	35116541	DEL	33	0.00150376
chrX	35216832	35216862	DEL	30	0.0142857
chrX	35241678	35241708	DEL	30	0.024812
chrX	35248830	35248830	INS	331	0.00150376
chrX	35278006	35278039	DEL	33	0.00150376
chrX	35283939	35284051	DEL	112	0.00075188
chrX	35405751	35405794	DEL	43	0.00075188
chrX	35433294	35433340	DEL	46	0.529323
chrX	35433321	35433321	INS	57	0.215789
chrX	35464838	35464838	INS	32	0.00451128
chrX	35474338	35474381	DEL	43	0.00150376
chrX	35548250	35548250	INS	35	0.432331
chrX	35598531	35598531	INS	31	0.00150376
chrX	35600653	35600653	INS	52	0.0578947
chrX	35600839	35600870	DEL	31	0.0210526
chrX	35600877	35600877	INS	48	0.0578947
chrX	35601894	35601894	INS	30	0.00451128
chrX	35602247	35602247	INS	37	0.00451128
chrX	35609328	35616280	DEL	6952	0.00150376
chrX	35621697	35621697	INS	34	0.0157895
chrX	35621785	35621785	INS	235	0.00075188
chrX	35671659	35671659	INS	30	0.00075188
chrX	35692083	35692083	INS	42	0.012782
chrX	35692282	35692282	INS	462	0.430075
chrX	35692296	35692296	INS	204	0.430075
chrX	35692389	35692389	INS	343	0.430075
chrX	35695982	35697882	DEL	1900	0.00300752
chrX	35704221	35704253	DEL	32	0.00075188
chrX	35787831	35787831	INS	31	0.00451128
chrX	35793186	35793217	DEL	31	0.00075188
chrX	35853892	35853924	DEL	32	0.00225564
chrX	35923890	35923958	DEL	68	0.147368
chrX	35923914	35923914	INS	159	0.00075188
chrX	35924021	35924081	DEL	60	0.0150376
chrX	35924049	35924049	INS	32	0.0037594
chrX	35924137	35924137	INS	55	0.0037594
chrX	35962923	35962963	DEL	40	0.00150376
chrX	35966096	35966192	DUP	96	0.0533835
chrX	35966129	35966321	DUP	192	0.0962406
chrX	35966191	35966191	INS	792	0.0654135
chrX	35966191	35966191	INS	288	0.0654135
chrX	35966204	35966204	INS	502	0.0654135
chrX	35966279	35966279	INS	446	0.0654135
chrX	36077188	36077222	DEL	34	0.116541
chrX	36081324	36081379	DEL	55	0.00075188
chrX	36182764	36182764	INS	175	0.00075188
chrX	36248317	36248348	DEL	31	0.00150376
chrX	36248498	36248498	INS	32	0.00075188
chrX	36261945	36261992	DEL	47	0.0105263
chrX	36334562	36334562	INS	335	0.00150376
chrX	36364916	36364946	DEL	30	0.00902256
chrX	36371649	36371805	DEL	156	0.0744361
chrX	36371655	36371655	INS	130	0.0293233
chrX	36371702	36371702	INS	30	0.0601504
chrX	36371854	36371886	DEL	32	0.0075188
chrX	36371944	36371944	INS	142	0.0293233
chrX	36434253	36434284	DEL	31	0.275188
chrX	36476098	36477025	INV	927	0.00075188
chrX	36629358	36629358	INS	42	0.115789
chrX	36663086	36663121	DEL	35	0.0706767
chrX	36724971	36725287	DEL	316	0.128571
chrX	36724987	36725036	DEL	49	0.00150376
chrX	36725870	36725870	INS	39	0.00225564
chrX	36769740	36769770	DEL	30	0.00150376
chrX	36784854	36784854	INS	64	0.0631579
chrX	36885374	36885446	DEL	72	0.0699248
chrX	36885407	36885407	INS	43	0.00225564
chrX	36886471	36886471	INS	30	0.00827068
chrX	36935984	36936038	DEL	54	0.00150376
chrX	36937239	36937239	INS	38	0.00225564
chrX	36984753	36984964	DEL	211	0.075188
chrX	36995636	36995668	DEL	32	0.00075188
chrX	37010225	37010437	DEL	212	0.00075188
chrX	37010260	37010260	INS	37	0.0195489
chrX	37031713	37031713	INS	37	0.0270677
chrX	37048081	37049767	DEL	1686	0.0037594
chrX	37285910	37285910	INS	36	0.00150376
chrX	37286018	37286189	DEL	171	0.018797
chrX	37286751	37286988	DEL	237	0.00676692
chrX	37286775	37286846	DEL	71	0.00902256
chrX	37286965	37287186	DEL	221	0.00225564
chrX	37287008	37287008	INS	30	0.00300752
chrX	37287291	37287321	DEL	30	0.00150376
chrX	37287380	37287558	DEL	178	0.062406
chrX	37287559	37287559	INS	743	0.00150376
chrX	37287618	37287618	INS	167	0.00150376
chrX	37287732	37287801	DUP	69	0.00225564
chrX	37287871	37288131	DEL	260	0.0157895
chrX	37290650	37290650	INS	41	0.00150376
chrX	37318072	37318104	DEL	32	0.0300752
chrX	37376553	37376553	INS	30	0.365414
chrX	37435377	37435377	INS	70	0.0150376
chrX	37448352	37448352	INS	56	0.0180451
chrX	37707450	37707489	DEL	39	0.00150376
chrX	37842411	37842458	DEL	47	0.00150376
chrX	37848103	37848103	INS	34	0.0571429
chrX	37892663	37892735	DEL	72	0.0157895
chrX	37892829	37892829	INS	102	0.0654135
chrX	37892934	37892996	DEL	62	0.0112782
chrX	37893081	37893081	INS	69	0.0654135
chrX	37893202	37893268	DEL	66	0.0278195
chrX	37893539	37893539	INS	38	0.0654135
chrX	37893677	37893677	INS	33	0.0654135
chrX	37893709	37893739	DEL	30	0.0338346
chrX	37931858	37931930	DEL	72	0.00225564
chrX	38115188	38115509	DEL	321	0.0120301
chrX	38118922	38118922	INS	38	0.0105263
chrX	38279695	38279725	DEL	30	0.00075188
chrX	38286177	38286177	INS	62	0.00075188
chrX	38453829	38453939	DEL	110	0.00150376
chrX	38519130	38519177	DEL	47	0.00075188
chrX	38527254	38528079	DEL	825	0.144361
chrX	38584042	38584083	DEL	41	0.00075188
chrX	38680544	38680576	DEL	32	0.00300752
chrX	38725110	38729240	DEL	4130	0.221053
chrX	38733292	38733333	DEL	41	0.0917293
chrX	38815019	38815019	INS	32	0.154887
chrX	38844440	38844470	DEL	30	0.00075188
chrX	38895343	38895343	INS	40	0.00075188
chrX	38976658	38976692	DEL	34	0.207519
chrX	38997091	38997226	DEL	135	0.00075188
chrX	39074938	39074975	DEL	37	0.0165414
chrX	39097787	39097787	INS	479	0.00075188
chrX	39097946	39097946	INS	36	0.00075188
chrX	39176863	39176863	INS	51	0.217293
chrX	39200340	39200377	DEL	37	0.00150376
chrX	39200365	39200365	INS	30	0.0240602
chrX	39228230	39228262	DEL	32	0.00075188
chrX	39247293	39247358	DEL	65	0.0300752
chrX	39247294	39247294	INS	34	0.081203
chrX	39277725	39277772	DEL	47	0.0195489
chrX	39337419	39337451	DEL	32	0.00075188
chrX	39410919	39410957	DEL	38	0.0571429
chrX	39467661	39467697	DEL	36	0.0533835
chrX	39549735	39549735	INS	32	0.235338
chrX	39559671	39559704	DEL	33	0.00150376
chrX	39601721	39601721	INS	30	0.0037594
chrX	39613272	39613272	INS	40	0.240602
chrX	39615496	39615527	DEL	31	0.0105263
chrX	39662223	39662256	DEL	33	0.0037594
chrX	39670316	39670352	DEL	36	0.00075188
chrX	39680513	39680513	INS	32	0.00150376
chrX	39717841	39717841	INS	34	0.00075188
chrX	39717933	39717965	DEL	32	0.00300752
chrX	39743271	39743304	DEL	33	0.00075188
chrX	39776531	39776531	INS	248	0.00075188
chrX	39776576	39776826	DEL	250	0.287218
chrX	39776591	39776712	DEL	121	0.00150376
chrX	39776715	39776838	DEL	123	0.378947
chrX	39848625	39848625	INS	34	0.240602
chrX	39909169	39909169	INS	35	0.00075188
chrX	39933671	39933671	INS	35	0.00526316
chrX	39936548	39936579	DEL	31	0.00451128
chrX	39936548	39936548	INS	200	0.0345865
chrX	39986729	39986729	INS	32	0.140602
chrX	40002410	40002443	DEL	33	0.0285714
chrX	40046523	40046579	DEL	56	0.220301
chrX	40046555	40046555	INS	38	0.0413534
chrX	40048033	40048033	INS	993	0.915038
chrX	40080063	40080063	INS	345	0.0932331
chrX	40110668	40110704	DEL	36	0.472932
chrX	40137549	40137549	INS	31	0.00225564
chrX	40139397	40139465	DEL	68	0.195489
chrX	40139464	40139464	INS	52	0.12782
chrX	40204029	40204029	INS	135	0.330075
chrX	40211112	40211112	INS	336	0.967669
chrX	40222707	40222739	DEL	32	0.212782
chrX	40232958	40235577	DEL	2619	0.00676692
chrX	40269738	40269794	DEL	56	0.00902256
chrX	40274145	40274255	DEL	110	0.0157895
chrX	40292662	40292693	DEL	31	0.0180451
chrX	40302677	40302732	DEL	55	0.211278
chrX	40380479	40380514	DEL	35	0.00225564
chrX	40385157	40394020	DEL	8863	0.00150376
chrX	40469035	40469035	INS	33	0.00150376
chrX	40486188	40486220	DEL	32	0.00075188
chrX	40530436	40530436	INS	32	0.128571
chrX	40542246	40542314	DEL	68	0.370677
chrX	40557353	40557353	INS	71	0.0458647
chrX	40602004	40602507	DEL	503	0.0398496
chrX	40610891	40610891	INS	30	0.0353383
chrX	40616236	40616236	INS	30	0.00075188
chrX	40616283	40616321	DEL	38	0.0210526
chrX	40616406	40616456	DEL	50	0.0112782
chrX	40616503	40616503	INS	28	0.00075188
chrX	40616542	40616542	INS	324	0.00150376
chrX	40616597	40616597	INS	68	0.00075188
chrX	40616803	40616803	INS	48	0.00075188
chrX	40645925	40646249	DEL	324	0.937594
chrX	40645932	40645972	DEL	40	0.0037594
chrX	40652325	40652325	INS	34	0.00150376
chrX	40794111	40794142	DEL	31	0.037594
chrX	40823263	40823263	INS	320	0.00150376
chrX	40833626	40833626	INS	34	0.00075188
chrX	40886998	40886998	INS	62	0.00150376
chrX	40900879	40900912	DEL	33	0.00075188
chrX	40914918	40914950	DEL	32	0.0218045
chrX	40931072	40931105	DEL	33	0.00075188
chrX	40946860	40946860	INS	693	0.181203
chrX	40946964	40946964	INS	527	0.181203
chrX	40962495	40962495	INS	33	0.0075188
chrX	40962560	40962598	DEL	38	0.179699
chrX	40962778	40962778	INS	31	0.0075188
chrX	40962936	40962936	INS	30	0.0075188
chrX	40963135	40963135	INS	30	0.0075188
chrX	40963351	40963351	INS	98	0.560902
chrX	40976753	40976783	DEL	30	0.107519
chrX	40986879	40986879	INS	40	0.0203008
chrX	40987049	40987092	DEL	43	0.00075188
chrX	40994404	40994481	DEL	77	0.00601504
chrX	41016111	41016143	DEL	32	0.0654135
chrX	41016145	41016145	INS	36	0.0142857
chrX	41018555	41018602	DEL	47	0.312782
chrX	41018558	41018558	INS	42	0.159398
chrX	41125669	41125699	DEL	30	0.0203008
chrX	41125686	41125686	INS	34	0.0578947
chrX	41198367	41198432	DEL	65	0.193985
chrX	41211796	41211920	DEL	124	0.0135338
chrX	41262178	41262178	INS	46	0.568421
chrX	41308330	41308570	DEL	240	0.00150376
chrX	41308673	41308780	DEL	107	0.00150376
chrX	41354346	41354346	INS	36	0.00225564
chrX	41375958	41375991	DEL	33	0.0203008
chrX	41384139	41384172	DEL	33	0.00075188
chrX	41390926	41390926	INS	33	0.024812
chrX	41419641	41419641	INS	33	0.138346
chrX	41440412	41440459	DEL	47	0.456391
chrX	41440426	41440426	INS	1079	0.00451128
chrX	41440685	41440685	INS	455	0.00526316
chrX	41440773	41440773	INS	103	0.00526316
chrX	41440802	41440802	INS	289	0.00225564
chrX	41440821	41440821	INS	2439	0.369173
chrX	41440878	41440878	INS	57	0.00526316
chrX	41440981	41440981	INS	141	0.00526316
chrX	41484483	41486566	DEL	2083	0.0225564
chrX	41504746	41504746	INS	30	0.00075188
chrX	41507029	41507029	INS	802	0.633835
chrX	41507260	41507260	INS	36	0.0105263
chrX	41510412	41510442	DEL	30	0.0473684
chrX	41527215	41527287	DEL	72	0.00075188
chrX	41611622	41611659	DEL	37	0.139098
chrX	41632936	41632936	INS	32	0.00902256
chrX	41637382	41637412	DEL	30	0.00676692
chrX	41729759	41729790	DEL	31	0.00150376
chrX	41775004	41776055	DUP	1051	0.00827068
chrX	41775808	41775808	INS	1748	0.00150376
chrX	41809716	41809716	INS	86	0.0165414
chrX	41818147	41818186	DEL	39	0.00300752
chrX	41829697	41829745	DEL	48	0.0864662
chrX	41829706	41829706	INS	35	0.0218045
chrX	41854217	41854267	DEL	50	0.00075188
chrX	41890838	41890838	INS	43	0.00075188
chrX	42062157	42062191	DEL	34	0.111278
chrX	42110656	42110688	DEL	32	0.245113
chrX	42160890	42160890	INS	342	0.00150376
chrX	42210356	42210388	DEL	32	0.0548872
chrX	42244050	42244087	DEL	37	0.00225564
chrX	42276064	42276108	DEL	44	0.00075188
chrX	42279749	42279853	DEL	104	0.00075188
chrX	42285660	42285660	INS	398	0.0037594
chrX	42327477	42327519	DEL	42	0.00075188
chrX	42357692	42357724	DEL	32	0.1
chrX	42382553	42382553	INS	31	0.00075188
chrX	42392496	42392549	DEL	53	0.00075188
chrX	42431486	42431518	DEL	32	0.00075188
chrX	42473379	42475079	DEL	1700	0.00827068
chrX	42473991	42473991	INS	346	0.87594
chrX	42473996	42473996	INS	160	0.00676692
chrX	42474038	42474038	INS	44	0.00075188
chrX	42474046	42474046	INS	701	0.87594
chrX	42474400	42474439	DEL	39	0.00300752
chrX	42653037	42654619	DEL	1582	0.193985
chrX	42685202	42685202	INS	32	0.0661654
chrX	42708658	42708658	INS	30	0.00075188
chrX	42730841	42730872	DEL	31	0.168421
chrX	42742100	42742100	INS	255	0.00300752
chrX	42798487	42798487	INS	27	0.0135338
chrX	42905348	42905348	INS	1624	0.118797
chrX	42952614	42952614	INS	33	0.00676692
chrX	42955752	42955752	INS	53	0.226316
chrX	42956084	42956084	INS	48	0.226316
chrX	42969258	42969258	INS	43	0.828571
chrX	43018679	43018732	DEL	53	0.00075188
chrX	43096224	43096224	INS	30	0.00075188
chrX	43132573	43132603	DEL	30	0.169173
chrX	43140436	43140468	DEL	32	0.00150376
chrX	43145748	43145748	INS	81	0.252632
chrX	43145939	43145939	INS	30	0.00225564
chrX	43158458	43158664	DEL	206	0.00225564
chrX	43317723	43317753	DEL	30	0.0105263
chrX	43354802	43354832	DEL	30	0.00075188
chrX	43399462	43400192	DEL	730	0.00601504
chrX	43490936	43490971	DEL	35	0.0330827
chrX	43502351	43502389	DEL	38	0.00225564
chrX	43517728	43517761	DEL	33	0.00225564
chrX	43537609	43537639	DEL	30	0.00075188
chrX	43548893	43548926	DEL	33	0.0390977
chrX	43549015	43549051	DEL	36	0.0428571
chrX	43589958	43589988	DEL	30	0.00225564
chrX	43591620	43591620	INS	31	0.00075188
chrX	43607396	43607396	INS	30	0.00150376
chrX	43655115	43655146	DEL	31	0.0037594
chrX	43655140	43655140	INS	30	0.405263
chrX	43657230	43657274	DEL	44	0.0203008
chrX	43753683	43753826	DEL	143	0.0293233
chrX	43787661	43787661	INS	31	0.00150376
chrX	43809948	43810269	DEL	321	0.00451128
chrX	43830998	43831033	DEL	35	0.00075188
chrX	43857170	43857170	INS	36	0.00075188
chrX	43904803	43904847	DEL	44	0.00225564
chrX	43926908	43926908	INS	87	0.00526316
chrX	43953129	43953129	INS	32	0.00225564
chrX	44028311	44028311	INS	76	0.540602
chrX	44073719	44073719	INS	35	0.0120301
chrX	44085586	44087899	DEL	2313	0.00225564
chrX	44187137	44187137	INS	40	0.160902
chrX	44209022	44209052	DEL	30	0.157143
chrX	44251608	44251640	DEL	32	0.17594
chrX	44289679	44289679	INS	33	0.00075188
chrX	44347998	44347998	INS	32	0.00075188
chrX	44349988	44350020	DEL	32	0.0037594
chrX	44440005	44440039	DEL	34	0.018797
chrX	44441459	44444139	DEL	2680	0.22782
chrX	44442885	44445565	DEL	2680	0.0736842
chrX	44442991	44442991	INS	315	0.0210526
chrX	44445671	44445990	DEL	319	0.00300752
chrX	44445673	44445704	DEL	31	0.0075188
chrX	44466890	44466890	INS	30	0.00300752
chrX	44470141	44470171	DEL	30	0.0180451
chrX	44486035	44486065	DEL	30	0.00075188
chrX	44486240	44486270	DEL	30	0.00977444
chrX	44489165	44489165	INS	544	0.960902
chrX	44496046	44496046	INS	134	0.0225564
chrX	44505310	44505310	INS	30	0.00300752
chrX	44515988	44515988	INS	135	0.00451128
chrX	44517547	44517547	INS	129	0.0586466
chrX	44552499	44552636	DEL	137	0.101504
chrX	44590289	44590289	INS	48	0.00526316
chrX	44597141	44597178	DEL	37	0.0661654
chrX	44600888	44600978	DEL	90	0.615038
chrX	44600967	44600967	INS	31	0.00526316
chrX	44601296	44601492	DEL	196	0.0172932
chrX	44601363	44601363	INS	103	0.0142857
chrX	44601460	44601535	DEL	75	0.11203
chrX	44601463	44601463	INS	238	0.00075188
chrX	44601495	44601668	DEL	173	0.024812
chrX	44601514	44601514	INS	50	0.00075188
chrX	44601542	44601672	DEL	130	0.024812
chrX	44601708	44601783	DEL	75	0.00150376
chrX	44601945	44601945	INS	34	0.00075188
chrX	44602083	44602083	INS	52	0.00075188
chrX	44602268	44602314	DEL	46	0.0654135
chrX	44602307	44602307	INS	28	0.00075188
chrX	44646784	44646834	DEL	50	0.00827068
chrX	44678552	44678686	DEL	134	0.00150376
chrX	44693262	44693262	INS	33	0.0180451
chrX	44702249	44702249	INS	282	0.0210526
chrX	44709698	44709728	DEL	30	0.00451128
chrX	44719308	44719308	INS	2367	0.0526316
chrX	44797120	44797151	DEL	31	0.00300752
chrX	44798147	44798178	DEL	31	0.0135338
chrX	44801891	44801921	DEL	30	0.638346
chrX	44802397	44802397	INS	1617	0.00075188
chrX	44803393	44803393	INS	30	0.290226
chrX	44803447	44803447	INS	1628	0.00075188
chrX	44814194	44814194	INS	135	0.00150376
chrX	44849230	44849264	DEL	34	0.0037594
chrX	44899227	44899270	DEL	43	0.00150376
chrX	44911118	44911118	INS	46	0.00075188
chrX	44922028	44922063	DEL	35	0.0451128
chrX	44924647	44924677	DEL	30	0.00150376
chrX	44963501	44963501	INS	32	0.043609
chrX	44992207	44992238	DEL	31	0.0120301
chrX	45040130	45040130	INS	113	0.00075188
chrX	45040277	45040277	INS	167	0.00150376
chrX	45040281	45040281	INS	35	0.00300752
chrX	45040696	45040742	DEL	46	0.0112782
chrX	45042648	45042648	INS	30	0.00075188
chrX	45042678	45042732	DEL	54	0.0609023
chrX	45121763	45121763	INS	1148	0.0571429
chrX	45136608	45136608	INS	42	0.0894737
chrX	45136619	45136619	INS	1901	0.618797
chrX	45136708	45136708	INS	81	0.00676692
chrX	45136752	45136752	INS	526	0.00827068
chrX	45136806	45136842	DEL	36	0.00601504
chrX	45136932	45136978	DEL	46	0.00300752
chrX	45137030	45137030	INS	132	0.0827068
chrX	45137260	45137260	INS	38	0.0894737
chrX	45137363	45137401	DEL	38	0.00451128
chrX	45145554	45145554	INS	32	0.00150376
chrX	45153489	45153525	DEL	36	0.00225564
chrX	45175578	45175618	DEL	40	0.00075188
chrX	45175597	45175597	INS	40	0.00150376
chrX	45187474	45187507	DEL	33	0.00075188
chrX	45334534	45334534	INS	90	0.0037594
chrX	45334753	45334753	INS	148	0.338346
chrX	45334774	45334774	INS	505	0.121805
chrX	45334788	45334788	INS	249	0.338346
chrX	45334818	45334818	INS	77	0.00676692
chrX	45334851	45335022	DEL	171	0.0233083
chrX	45335041	45335041	INS	294	0.121805
chrX	45335047	45335047	INS	568	0.121805
chrX	45335059	45335059	INS	153	0.338346
chrX	45335080	45335080	INS	41	0.00676692
chrX	45372091	45372309	DEL	218	0.00676692
chrX	45434842	45434903	DEL	61	0.385714
chrX	45459628	45459628	INS	321	0.21203
chrX	45504869	45504910	DEL	41	0.00225564
chrX	45554825	45554825	INS	112	0.00225564
chrX	45603558	45603588	DEL	30	0.00150376
chrX	45634338	45634378	DEL	40	0.0037594
chrX	45648340	45648370	DEL	30	0.0300752
chrX	45689249	45691228	INV	1979	0.0172932
chrX	45710943	45710977	DEL	34	0.00075188
chrX	45721247	45721247	INS	28	0.237594
chrX	45721253	45721283	DEL	30	0.239098
chrX	45728355	45728355	INS	316	0.155639
chrX	45729796	45729829	DEL	33	0.0112782
chrX	45729891	45729891	INS	50	0.0857143
chrX	45736487	45736622	DEL	135	0.00075188
chrX	45736689	45736752	DEL	63	0.242857
chrX	45746875	45746908	DEL	33	0.0218045
chrX	45836231	45836538	DEL	307	0.00601504
chrX	45909961	45909961	INS	34	0.00150376
chrX	45940531	45940561	DEL	30	0.154887
chrX	45943127	45943158	DEL	31	0.0037594
chrX	46010043	46010085	DEL	42	0.00075188
chrX	46033394	46033394	INS	69	0.672932
chrX	46077121	46077154	DEL	33	0.0037594
chrX	46201216	46201258	DEL	42	0.00150376
chrX	46274717	46274717	INS	181	0.00150376
chrX	46275621	46275668	DEL	47	0.00601504
chrX	46275714	46275840	DEL	126	0.114286
chrX	46317128	46317128	INS	72	0.0157895
chrX	46336060	46336060	INS	30	0.00075188
chrX	46380279	46380279	INS	40	0.595489
chrX	46383547	46383909	DEL	362	0.220301
chrX	46383693	46383915	DEL	222	0.635338
chrX	46383749	46383883	DEL	134	0.635338
chrX	46383749	46383821	DEL	72	0.635338
chrX	46384174	46384212	DEL	38	0.00150376
chrX	46384346	46384381	DEL	35	0.00150376
chrX	46384776	46384776	INS	31	0.521053
chrX	46395264	46395314	DEL	50	0.0293233
chrX	46395455	46395556	DEL	101	0.0037594
chrX	46395599	46395647	DEL	48	0.00827068
chrX	46395705	46395705	INS	43	0.00075188
chrX	46395768	46395818	DEL	50	0.0075188
chrX	46416041	46416071	DEL	30	0.00977444
chrX	46479547	46479578	DEL	31	0.00075188
chrX	46497281	46497281	INS	774	0.0533835
chrX	46497321	46497321	INS	224	0.0263158
chrX	46497410	46497410	INS	474	0.0263158
chrX	46497423	46497423	INS	308	0.0263158
chrX	46566973	46567008	DEL	35	0.00075188
chrX	46567320	46567350	DEL	30	0.00075188
chrX	46612937	46612967	DEL	30	0.0330827
chrX	46633337	46633369	DEL	32	0.208271
chrX	46665559	46665559	INS	41	0.00075188
chrX	46731434	46731434	INS	36	0.00075188
chrX	46769800	46769831	DEL	31	0.201504
chrX	46772312	46772342	DEL	30	0.0165414
chrX	46780889	46780923	DEL	34	0.00075188
chrX	46799849	46799849	INS	30	0.00300752
chrX	46801558	46801596	DEL	38	0.00075188
chrX	46821368	46821368	INS	48	0.00225564
chrX	46827597	46827628	DEL	31	0.0887218
chrX	46836338	46836369	DEL	31	0.00300752
chrX	46847734	46847780	DEL	46	0.00300752
chrX	46847824	46847824	INS	44	0.0293233
chrX	46877698	46877733	DEL	35	0.00075188
chrX	46923378	46923418	DEL	40	0.00075188
chrX	46935148	46936232	DEL	1084	0.00150376
chrX	46987097	46987127	DEL	30	0.00075188
chrX	46991043	46991082	DEL	39	0.00075188
chrX	46999438	46999438	INS	36	0.235338
chrX	47074236	47074268	DEL	32	0.290226
chrX	47086753	47086790	DEL	37	0.00150376
chrX	47089400	47089400	INS	1049	0.00150376
chrX	47090962	47090962	INS	33	0.342857
chrX	47092097	47092097	INS	2588	0.00150376
chrX	47148652	47148710	DEL	58	0.062406
chrX	47148819	47148819	INS	31	0.00902256
chrX	47173916	47173947	DEL	31	0.00075188
chrX	47173941	47173941	INS	41	0.00150376
chrX	47233764	47233817	DEL	53	0.624812
chrX	47237775	47237823	DEL	48	0.00676692
chrX	47278687	47278717	DEL	30	0.0075188
chrX	47280592	47280634	DEL	42	0.00902256
chrX	47292666	47292740	DEL	74	0.00150376
chrX	47323498	47323528	DEL	30	0.018797
chrX	47323994	47323994	INS	31	0.0180451
chrX	47324446	47324446	INS	198	0.0834586
chrX	47326679	47326679	INS	212	0.0646617
chrX	47335213	47335213	INS	308	0.00150376
chrX	47350692	47350893	DEL	201	0.00150376
chrX	47353834	47353834	INS	35	0.0458647
chrX	47353993	47354031	DEL	38	0.00075188
chrX	47353995	47353995	INS	35	0.0458647
chrX	47369134	47369173	DEL	39	0.00902256
chrX	47374999	47375034	DEL	35	0.0112782
chrX	47435587	47435587	INS	30	0.00526316
chrX	47462944	47462974	DEL	30	0.00075188
chrX	47469310	47469340	DEL	30	0.00225564
chrX	47489423	47489461	DEL	38	0.00075188
chrX	47511895	47511895	INS	71	0.0278195
chrX	47525912	47525912	INS	34	0.00075188
chrX	47571226	47571226	INS	39	0.00075188
chrX	47584227	47584227	INS	34	0.0075188
chrX	47584329	47584329	INS	34	0.0075188
chrX	47660107	47660107	INS	36	0.00225564
chrX	47667722	47667722	INS	35	0.0075188
chrX	47686082	47686112	DEL	30	0.00150376
chrX	47686097	47686097	INS	44	0.0105263
chrX	47732118	47732149	DEL	31	0.00075188
chrX	47797222	47797458	DEL	236	0.0165414
chrX	47811626	47811626	INS	42	0.00075188
chrX	47811712	47811757	DEL	45	0.00075188
chrX	47848691	47848691	INS	336	0.018797
chrX	47850888	47850933	DEL	45	0.0075188
chrX	47911390	47911468	DEL	78	0.00451128
chrX	47933511	47933511	INS	32	0.018797
chrX	47945631	47945631	INS	38	0.00150376
chrX	47946472	47946472	INS	32	0.00150376
chrX	47949391	47949422	DEL	31	0.0533835
chrX	47965486	47965525	DEL	39	0.542857
chrX	47971404	47971404	INS	196	0.0195489
chrX	47971483	47971483	INS	314	0.0195489
chrX	47971483	47971483	INS	468	0.0195489
chrX	47971512	47971512	INS	78	0.0428571
chrX	47971639	47971639	INS	76	0.0428571
chrX	47971794	47971794	INS	36	0.0586466
chrX	47974994	48001680	INV	26686	0.00150376
chrX	48012047	48012659	DEL	612	0.00827068
chrX	48013053	48013053	INS	40	0.00977444
chrX	48016942	48016942	INS	40	0.00075188
chrX	48016961	48017038	DEL	77	0.00676692
chrX	48017137	48017179	DEL	42	0.00150376
chrX	48017180	48017180	INS	83	0.0609023
chrX	48018383	48018422	DEL	39	0.00075188
chrX	48060254	48060289	DEL	35	0.00676692
chrX	48081075	48081115	DEL	40	0.431579
chrX	48099578	48099843	DEL	265	0.00300752
chrX	48115394	48115435	DEL	41	0.00150376
chrX	48115503	48115705	DEL	202	0.0142857
chrX	48127478	48127526	DEL	48	0.00075188
chrX	48134935	48134935	INS	611	0.0285714
chrX	48139272	48139272	INS	37	0.00150376
chrX	48139339	48139380	DEL	41	0.00300752
chrX	48149382	48149382	INS	41	0.00075188
chrX	48156901	48156933	DEL	32	0.00676692
chrX	48205836	48205866	DEL	30	0.00300752
chrX	48222350	48222350	INS	40	0.355639
chrX	48222631	48222631	INS	123	0.357143
chrX	48226506	48226540	DEL	34	0.218045
chrX	48232262	48233549	DEL	1287	0.350376
chrX	48244718	48244718	INS	34	0.0383459
chrX	48268166	48268328	DEL	162	0.445113
chrX	48280790	48280824	DEL	34	0.339098
chrX	48308026	48308058	DEL	32	0.0285714
chrX	48308552	48308552	INS	30	0.178195
chrX	48340090	48340120	DEL	30	0.110526
chrX	48346579	48346613	DEL	34	0.00075188
chrX	48374819	48374819	INS	48	0.0075188
chrX	48381434	48381434	INS	35	0.00225564
chrX	48428448	48428448	INS	405	0.00300752
chrX	48493859	48493859	INS	47	0.00075188
chrX	48543784	48543817	DEL	33	0.00075188
chrX	48635712	48635712	INS	64	0.0037594
chrX	48642117	48644542	DEL	2425	0.0165414
chrX	48643005	48643048	DEL	43	0.00075188
chrX	48643049	48643049	INS	40	0.541353
chrX	48659703	48659743	DEL	40	0.00150376
chrX	48660598	48660598	INS	37	0.0142857
chrX	48671250	48671392	DEL	142	0.0721805
chrX	48671415	48671415	INS	745	0.857143
chrX	48672154	48672154	INS	63	0.0195489
chrX	48672494	48672588	DEL	94	0.0142857
chrX	48672722	48672722	INS	682	0.906767
chrX	48722618	48722648	DEL	30	0.0240602
chrX	48766987	48766987	INS	30	0.00601504
chrX	48834792	48834825	DEL	33	0.00902256
chrX	48898786	48898821	DEL	35	0.0368421
chrX	48941434	48941464	DEL	30	0.00300752
chrX	48950695	48950695	INS	133	0.00075188
chrX	49017309	49018416	DUP	1107	0.244361
chrX	49017345	49017399	DEL	54	0.0691729
chrX	49018751	49018823	DEL	72	0.100752
chrX	49021077	49021108	DEL	31	0.00977444
chrX	49069210	49069210	INS	116	0.00150376
chrX	49099837	49099867	DEL	30	0.0571429
chrX	49114923	49114953	DEL	30	0.00150376
chrX	49141231	49141231	INS	31	0.0157895
chrX	49144005	49144319	DEL	314	0.326316
chrX	49144426	49144808	DEL	382	0.322556
chrX	49169083	49169083	INS	33	0.00601504
chrX	49181567	49181567	INS	104	0.942857
chrX	49194706	49194706	INS	32	0.00075188
chrX	49229713	49229743	DEL	30	0.0075188
chrX	49256216	49256250	DEL	34	0.181955
chrX	49291338	49291338	INS	45	0.168421
chrX	49296369	49296369	INS	34	0.00075188
chrX	49337648	49337679	DEL	31	0.00075188
chrX	49528689	49528719	DEL	30	0.0112782
chrX	49538240	49538275	DEL	35	0.0172932
chrX	49547797	49547831	DEL	34	0.0150376
chrX	49557351	49557382	DEL	31	0.0225564
chrX	49566907	49566942	DEL	35	0.0315789
chrX	49591726	49591726	INS	30	0.62782
chrX	49647183	49647183	INS	328	0.00150376
chrX	49689588	49689620	DEL	32	0.0233083
chrX	49689702	49689762	DEL	60	0.00150376
chrX	49689816	49689816	INS	43	0.0105263
chrX	49689929	49689929	INS	36	0.0105263
chrX	49689945	49690113	DEL	168	0.00075188
chrX	49690041	49690041	INS	32	0.0105263
chrX	49706573	49706573	INS	33	0.705263
chrX	49807414	49807414	INS	98	0.00075188
chrX	49809145	49809145	INS	46	0.00827068
chrX	49809214	49809248	DEL	34	0.00451128
chrX	49809779	49809779	INS	30	0.00827068
chrX	49895329	49895329	INS	36	0.0932331
chrX	49966585	49968969	DEL	2384	0.00827068
chrX	49966598	49966628	DEL	30	0.0360902
chrX	49967490	49967490	INS	48	0.00827068
chrX	49967553	49967631	DEL	78	0.00075188
chrX	50007407	50007450	DEL	43	0.00075188
chrX	50013180	50013224	DEL	44	0.00075188
chrX	50019458	50019488	DEL	30	0.00075188
chrX	50022390	50022390	INS	309	0.00451128
chrX	50057268	50057560	DUP	292	0.236842
chrX	50057377	50057377	INS	2302	0.0909774
chrX	50057379	50057379	INS	1025	0.0646617
chrX	50057380	50057697	DUP	317	0.236842
chrX	50057426	50057426	INS	146	0.0774436
chrX	50057433	50057433	INS	626	0.0646617
chrX	50057434	50057434	INS	3398	0.0909774
chrX	50057434	50057434	INS	1805	0.0909774
chrX	50057514	50057514	INS	51	0.0255639
chrX	50057668	50057668	INS	77	0.0255639
chrX	50077813	50077843	DEL	30	0.0278195
chrX	50191619	50191649	DEL	30	0.00075188
chrX	50214470	50214470	INS	30	0.0308271
chrX	50226192	50226192	INS	69	0.0135338
chrX	50226946	50226946	INS	40	0.0135338
chrX	50227713	50227743	DEL	30	0.00075188
chrX	50279113	50279113	INS	32	0.0075188
chrX	50279610	50279640	DEL	30	0.0646617
chrX	50279792	50279792	INS	30	0.0075188
chrX	50288311	50288373	DEL	62	0.00150376
chrX	50447333	50447333	INS	67	0.0218045
chrX	50447340	50447384	DEL	44	0.352632
chrX	50462883	50462914	DEL	31	0.0120301
chrX	50463418	50463526	DEL	108	0.00075188
chrX	50466012	50466045	DEL	33	0.00150376
chrX	50470398	50470433	DEL	35	0.00225564
chrX	50563524	50563524	INS	50	0.00977444
chrX	50610354	50610354	INS	38	0.00150376
chrX	50618280	50618280	INS	31	0.0368421
chrX	50618282	50618362	DEL	80	0.332331
chrX	50618426	50618426	INS	288	0.00225564
chrX	50795065	50795155	DEL	90	0.00150376
chrX	50813136	50813166	DEL	30	0.00075188
chrX	50858930	50858978	DEL	48	0.729323
chrX	50880540	50880540	INS	31	0.0180451
chrX	50882179	50882179	INS	60	0.0503759
chrX	50882186	50882186	INS	266	0.00451128
chrX	50889420	50889468	DEL	48	0.916541
chrX	50967536	50967536	INS	140	0.0526316
chrX	50999051	50999372	DEL	321	0.00451128
chrX	51048659	51048659	INS	65	0.973684
chrX	51253078	51253078	INS	61	0.0300752
chrX	51253726	51253726	INS	35	0.0300752
chrX	51274487	51274531	DEL	44	0.00300752
chrX	51275664	51275664	INS	46	0.0526316
chrX	51275704	51275748	DEL	44	0.116541
chrX	51280186	51280236	DEL	50	0.00075188
chrX	51409477	51409477	INS	30	0.0556391
chrX	51413537	51413568	DEL	31	0.00075188
chrX	51420595	51420638	DEL	43	0.0578947
chrX	51584101	51584216	DEL	115	0.00075188
chrX	51601258	51601312	DEL	54	0.0533835
chrX	51621504	51621504	INS	82	0.0473684
chrX	51621568	51621703	DEL	135	0.847368
chrX	51621657	51621712	DEL	55	0.00075188
chrX	51621692	51621692	INS	149	0.0473684
chrX	51630550	51630588	DEL	38	0.00225564
chrX	51630563	51630563	INS	54	0.134586
chrX	51667711	51668036	DEL	325	0.00300752
chrX	51691871	51691871	INS	118	0.024812
chrX	51691943	51691943	INS	148	0.024812
chrX	51701406	51701406	INS	66	0.00451128
chrX	51701497	51701497	INS	178	0.132331
chrX	51725313	51725313	INS	328	0.00150376
chrX	51728675	51728675	INS	30	0.0654135
chrX	51730329	51730401	DEL	72	0.00150376
chrX	51788575	51788575	INS	33	0.0037594
chrX	51908262	51908292	DEL	30	0.684211
chrX	51950681	51950681	INS	321	0.108271
chrX	52020323	52020729	DEL	406	0.0278195
chrX	52021536	52040949	DUP	19413	0.00075188
chrX	52060535	52060535	INS	31	0.146617
chrX	52078096	52078143	DEL	47	0.132331
chrX	52143973	52144031	DEL	58	0.0120301
chrX	52193538	52193538	INS	30	0.124812
chrX	52267103	52267103	INS	43	0.00075188
chrX	52276351	52288505	DEL	12154	0.00075188
chrX	52301803	52301849	DEL	46	0.00075188
chrX	52333068	52333098	DEL	30	0.676692
chrX	52357761	52357805	DEL	44	0.0105263
chrX	52358097	52358097	INS	33	0.0112782
chrX	52372093	52372134	DEL	41	0.00075188
chrX	52389256	52389290	DEL	34	0.0315789
chrX	52390233	52390233	INS	34	0.012782
chrX	52403844	52403844	INS	396	0.0218045
chrX	52404294	52404372	DEL	78	0.0451128
chrX	52461417	52461726	DEL	309	0.00451128
chrX	52462124	52462164	DEL	40	0.0037594
chrX	52472915	52473397	DEL	482	0.00150376
chrX	52489203	52502068	DUP	12865	0.024812
chrX	52492352	52492352	INS	35	0.130827
chrX	52502066	52523688	INV	21622	0.0037594
chrX	52510826	52523690	DUP	12864	0.0075188
chrX	52520509	52520509	INS	35	0.293985
chrX	52539492	52539492	INS	483	0.00300752
chrX	52539988	52539988	INS	73	0.00300752
chrX	52543030	52543062	DEL	32	0.0142857
chrX	52580833	52580833	INS	125	0.908271
chrX	52588291	52588332	DEL	41	0.00075188
chrX	52597462	52597502	DEL	40	0.00526316
chrX	52677231	52677231	INS	35	0.012782
chrX	52686967	52687006	DEL	39	0.00451128
chrX	52725394	52725394	INS	313	0.00150376
chrX	52725433	52725433	INS	30	0.16015
chrX	52729424	52729424	INS	97	0.957895
chrX	52732985	52732985	INS	82	0.0609023
chrX	52733034	52733034	INS	332	0.0157895
chrX	52781216	52781271	DEL	55	0.754887
chrX	52826805	52826902	DEL	97	0.0263158
chrX	52827011	52827050	DEL	39	0.00225564
chrX	52841594	52841626	DEL	32	0.0932331
chrX	52857853	52857981	DEL	128	0.0105263
chrX	52858756	52861015	DEL	2259	0.0037594
chrX	52861670	52861670	INS	349	0.0428571
chrX	52867073	52867124	DEL	51	0.00075188
chrX	52881198	52881239	DEL	41	0.00075188
chrX	52883234	52883267	DEL	33	0.00075188
chrX	52932098	52932419	DEL	321	0.111278
chrX	52932109	52932109	INS	31	0.00977444
chrX	52932778	52932778	INS	37	0.00977444
chrX	52958123	52958123	INS	27	0.00075188
chrX	52990799	52990799	INS	33	0.0233083
chrX	53011502	53011814	DEL	312	0.00526316
chrX	53015240	53015271	DEL	31	0.0684211
chrX	53017649	53017687	DEL	38	0.00075188
chrX	53025012	53025012	INS	45	0.00075188
chrX	53025154	53025154	INS	36	0.0729323
chrX	53025337	53025337	INS	27	0.00300752
chrX	53025666	53025708	DEL	42	0.00300752
chrX	53025812	53025812	INS	51	0.00300752
chrX	53025960	53025960	INS	202	0.00075188
chrX	53025976	53025976	INS	75	0.00300752
chrX	53026025	53026074	DEL	49	0.00601504
chrX	53026114	53026114	INS	86	0.00300752
chrX	53026266	53026266	INS	43	0.00300752
chrX	53037639	53037724	DEL	85	0.00451128
chrX	53060814	53060814	INS	32	0.867669
chrX	53061980	53061980	INS	54	0.0270677
chrX	53073909	53073909	INS	693	0.221805
chrX	53073930	53073930	INS	287	0.00300752
chrX	53074007	53074007	INS	87	0.0195489
chrX	53074114	53074114	INS	294	0.00300752
chrX	53074126	53074126	INS	491	0.0398496
chrX	53074268	53074268	INS	328	0.00300752
chrX	53074411	53074411	INS	202	0.00300752
chrX	53074413	53074413	INS	440	0.0398496
chrX	53074461	53074461	INS	96	0.0195489
chrX	53074574	53074574	INS	36	0.0992481
chrX	53074681	53074681	INS	37	0.0992481
chrX	53094345	53094379	DEL	34	0.00075188
chrX	53136695	53136695	INS	30	0.159398
chrX	53138912	53138948	DEL	36	0.00075188
chrX	53155346	53155384	DEL	38	0.0654135
chrX	53311123	53311123	INS	31	0.0315789
chrX	53346708	53346708	INS	32	0.00300752
chrX	53390981	53390981	INS	31	0.00075188
chrX	53402870	53402870	INS	35	0.0180451
chrX	53410928	53410928	INS	32	0.00075188
chrX	53425507	53425538	DEL	31	0.00075188
chrX	53463630	53463793	DEL	163	0.00075188
chrX	53472431	53472465	DEL	34	0.00601504
chrX	53486615	53486615	INS	36	0.075188
chrX	53507834	53507865	DEL	31	0.00075188
chrX	53578641	53578641	INS	534	0.00300752
chrX	53578673	53578897	DEL	224	0.00075188
chrX	53579013	53579053	DEL	40	0.0142857
chrX	53579074	53579074	INS	186	0.0120301
chrX	53607259	53607292	DEL	33	0.00075188
chrX	53658051	53658051	INS	32	0.00075188
chrX	53700425	53700518	DEL	93	0.00075188
chrX	53727839	53727839	INS	35	0.00601504
chrX	53748722	53748752	DEL	30	0.00075188
chrX	53749094	53749094	INS	39	0.00150376
chrX	53749153	53749153	INS	2563	0.351128
chrX	53749249	53749249	INS	1252	0.0278195
chrX	53749300	53749300	INS	1868	0.0278195
chrX	53749628	53749628	INS	441	0.024812
chrX	53772510	53772510	INS	130	0.130075
chrX	53772755	53772805	DEL	50	0.00977444
chrX	53880075	53880075	INS	30	0.00676692
chrX	53886945	53887087	DEL	142	0.00150376
chrX	53908997	53908997	INS	43	0.333835
chrX	53909001	53909039	DEL	38	0.00150376
chrX	53932152	53932182	DEL	30	0.018797
chrX	53967176	53967176	INS	130	0.00977444
chrX	53967266	53967365	DEL	99	0.0263158
chrX	54009846	54009876	DEL	30	0.0323308
chrX	54021457	54021487	DEL	30	0.0037594
chrX	54069277	54069315	DEL	38	0.00075188
chrX	54087856	54087887	DEL	31	0.00075188
chrX	54117356	54117356	INS	35	0.0075188
chrX	54146958	54146958	INS	44	0.0150376
chrX	54219678	54219709	DEL	31	0.00150376
chrX	54219701	54219701	INS	28	0.00075188
chrX	54347668	54347668	INS	30	0.00676692
chrX	54395839	54395883	DEL	44	0.00225564
chrX	54418747	54418783	DEL	36	0.0195489
chrX	54424192	54424247	DEL	55	0.00075188
chrX	54429130	54429130	INS	988	0.945113
chrX	54437432	54437486	DEL	54	0.00150376
chrX	54475506	54475544	DEL	38	0.0548872
chrX	54488270	54488300	DEL	30	0.0120301
chrX	54518643	54518837	DEL	194	0.00150376
chrX	54520904	54520936	DEL	32	0.00075188
chrX	54534023	54534023	INS	1926	0.0503759
chrX	54572847	54572888	DEL	41	0.0195489
chrX	54600207	54600242	DEL	35	0.0413534
chrX	54630699	54630699	INS	32	0.043609
chrX	54665595	54665595	INS	2035	0.00526316
chrX	54685577	54685610	DEL	33	0.0180451
chrX	54764321	54764367	DEL	46	0.00075188
chrX	54851479	54851511	DEL	32	0.0661654
chrX	54864506	54864536	DEL	30	0.0210526
chrX	54890707	54890707	INS	2555	0.903759
chrX	54910727	54910727	INS	34	0.0075188
chrX	54910762	54910816	DEL	54	0.00526316
chrX	54910841	54910841	INS	54	0.0721805
chrX	54913193	54913193	INS	31	0.0729323
chrX	54914029	54914288	DEL	259	0.299248
chrX	54914035	54914427	DEL	392	0.0210526
chrX	54914207	54914398	DEL	191	0.0210526
chrX	54914293	54914486	DEL	193	0.0270677
chrX	54914446	54914446	INS	98	0.00225564
chrX	54914452	54914608	DEL	156	0.0255639
chrX	54914663	54914816	DEL	153	0.0368421
chrX	54914678	54914959	DEL	281	0.00451128
chrX	54914766	54914911	DEL	145	0.00451128
chrX	54914877	54914959	DEL	82	0.119549
chrX	54915096	54915096	INS	29	0.00075188
chrX	55001771	55001771	INS	35	0.00300752
chrX	55015960	55016005	DEL	45	0.00225564
chrX	55042653	55042686	DEL	33	0.0150376
chrX	55147618	55147651	DEL	33	0.00075188
chrX	55207128	55207162	DEL	34	0.00150376
chrX	55212198	55212231	DEL	33	0.00902256
chrX	55212550	55212613	DEL	63	0.935338
chrX	55238220	55238220	INS	899	0.273684
chrX	55250387	55250419	DEL	32	0.00451128
chrX	55281675	55281706	DEL	31	0.0353383
chrX	55303528	55303562	DEL	34	0.00075188
chrX	55307770	55307817	DEL	47	0.00150376
chrX	55414963	55414996	DEL	33	0.00300752
chrX	55473938	55473975	DEL	37	0.00225564
chrX	55476700	55476700	INS	33	0.00601504
chrX	55478123	55478160	DEL	37	0.509023
chrX	55478144	55478144	INS	36	0.0992481
chrX	55495012	55495049	DEL	37	0.0180451
chrX	55495072	55495072	INS	41	0.594737
chrX	55558715	55558715	INS	4695	0.205263
chrX	55583720	55583774	DEL	54	0.00075188
chrX	55610746	55610853	DEL	107	0.633835
chrX	55652523	55652523	INS	3179	0.851128
chrX	55675947	55683374	DEL	7427	0.27594
chrX	55680099	55680131	DEL	32	0.00150376
chrX	55780809	55780945	DEL	136	0.278195
chrX	55780901	55780901	INS	32	0.00526316
chrX	55877117	55877117	INS	30	0.236842
chrX	55882518	55883168	INV	650	0.00075188
chrX	55999287	55999287	INS	34	0.0120301
chrX	55999726	55999769	DEL	43	0.00075188
chrX	56040802	56040839	DEL	37	0.114286
chrX	56058280	56058280	INS	30	0.448872
chrX	56064086	56064086	INS	34	0.00075188
chrX	56123311	56123311	INS	33	0.00451128
chrX	56215824	56215854	DEL	30	0.0338346
chrX	56227867	56227915	DEL	48	0.00075188
chrX	56233496	56233537	DEL	41	0.00075188
chrX	56253766	56253766	INS	33	0.00150376
chrX	56309128	56311735	DUP	2607	0.00150376
chrX	56311031	56311084	DEL	53	0.00075188
chrX	56435457	56435489	DEL	32	0.00150376
chrX	56437395	56437431	DEL	36	0.00150376
chrX	56437779	56437812	DEL	33	0.00150376
chrX	56438604	56438654	DEL	50	0.00075188
chrX	56462729	56462775	DEL	46	0.00075188
chrX	56462792	56462792	INS	31	0.0105263
chrX	56613386	56613420	DEL	34	0.251128
chrX	56618079	56618114	DEL	35	0.27594
chrX	56634555	56646402	DEL	11847	0.0293233
chrX	56725503	56725503	INS	360	0.0210526
chrX	56725503	56725503	INS	128	0.0203008
chrX	56725522	56725522	INS	198	0.0203008
chrX	56725555	56725650	DEL	95	0.0135338
chrX	56725735	56725735	INS	103	0.0203008
chrX	56726009	56726148	DEL	139	0.0278195
chrX	56726135	56726135	INS	44	0.0142857
chrX	56730515	56730515	INS	31	0.00300752
chrX	56730516	56730547	DEL	31	0.0120301
chrX	56765727	56765727	INS	148	0.187218
chrX	56766232	56766289	DEL	57	0.25188
chrX	56766788	56766788	INS	31	0.221805
chrX	56767318	56767617	DEL	299	0.27218
chrX	56767561	56767628	DEL	67	0.0112782
chrX	56771479	56771479	INS	63	0.690226
chrX	56771483	56771521	DEL	38	0.00075188
chrX	56776878	56776878	INS	66	0.684962
chrX	56780980	56781157	DEL	177	0.339098
chrX	56782319	56782319	INS	224	0.184962
chrX	56783113	56783113	INS	954	0.0390977
chrX	56786672	56786672	INS	128	0.0984962
chrX	56791942	56791942	INS	72	0.0240602
chrX	56793114	56793114	INS	40	0.0225564
chrX	56802951	56802951	INS	1057	0.00225564
chrX	56835201	56835201	INS	30	0.328571
chrX	56915261	56915297	DEL	36	0.0218045
chrX	56930860	56930890	DEL	30	0.133083
chrX	56955494	56955535	DEL	41	0.00300752
chrX	56961269	56961269	INS	29	0.106767
chrX	57009406	57009472	DEL	66	0.735338
chrX	57009434	57009434	INS	74	0.00075188
chrX	57011659	57011659	INS	310	0.724812
chrX	57012426	57012426	INS	123	0.72406
chrX	57015520	57015520	INS	340	0.00075188
chrX	57017105	57017105	INS	102	0.00225564
chrX	57017234	57017234	INS	31	0.126316
chrX	57017315	57017315	INS	33	0.0150376
chrX	57038131	57038131	INS	30	0.0293233
chrX	57039927	57039958	DEL	31	0.42406
chrX	57096987	57848956	INV	751969	0.00075188
chrX	57169497	57169537	DEL	40	0.16391
chrX	57169521	57169521	INS	30	0.00075188
chrX	57216569	57216599	DEL	30	0.0142857
chrX	57216600	57216600	INS	100	0.652632
chrX	57254898	57254983	DEL	85	0.00150376
chrX	57307000	57307000	INS	30	0.245113
chrX	57334270	57334270	INS	30	0.00225564
chrX	57352081	57352111	DEL	30	0.218045
chrX	57352101	57352101	INS	48	0.00225564
chrX	57380125	57381637	INV	1512	0.00075188
chrX	57407442	57407442	INS	503	0.00075188
chrX	57437954	57437954	INS	34	0.0150376
chrX	57508260	57508292	DEL	32	0.00225564
chrX	57541513	57541550	DEL	37	0.00225564
chrX	57546737	57546779	DEL	42	0.00075188
chrX	57608943	57609001	DEL	58	0.0533835
chrX	57608991	57608991	INS	30	0.0105263
chrX	57675757	57675797	DEL	40	0.00075188
chrX	57676791	57676821	DEL	30	0.00075188
chrX	57682132	57682165	DEL	33	0.0902256
chrX	57697066	57697066	INS	155	0.00150376
chrX	57697137	57697137	INS	74	0.00075188
chrX	57697866	57697866	INS	481	0.544361
chrX	57697867	57697867	INS	373	0.818797
chrX	57698110	57698110	INS	148	0.818797
chrX	57698630	57698630	INS	230	0.818797
chrX	57716284	57716338	DEL	54	0.0112782
chrX	57768396	57768431	DEL	35	0.00150376
chrX	57780007	57780007	INS	776	0.00902256
chrX	57814095	57814127	DEL	32	0.0353383
chrX	57821626	57821682	DEL	56	0.00075188
chrX	57836806	57836806	INS	72	0.00827068
chrX	57939022	57939022	INS	35	0.00150376
chrX	57968719	57968774	DEL	55	0.00150376
chrX	58029018	58029108	DEL	90	0.00075188
chrX	58046515	58046515	INS	1158	0.641353
chrX	58084864	58084864	INS	35	0.00977444
chrX	58091077	58091112	DEL	35	0.00977444
chrX	58130573	58130573	INS	35	0.00827068
chrX	58143556	58143556	INS	110	0.00150376
chrX	58227333	58227333	INS	139	0.00977444
chrX	58245931	58245965	DEL	34	0.00150376
chrX	58261001	58266413	DUP	5412	0.00075188
chrX	58272491	58272888	DEL	397	0.0037594
chrX	58363835	58364009	DEL	174	0.14812
chrX	58394957	58394987	DEL	30	0.00150376
chrX	58429704	58430933	INV	1229	0.00075188
chrX	58438143	58438174	DEL	31	0.00075188
chrX	58460939	58462646	DEL	1707	0.00075188
chrX	58466702	58472207	DEL	5505	0.00150376
chrX	58485111	58504590	DEL	19479	0.0120301
chrX	58485223	58486422	DEL	1199	0.109774
chrX	58488987	58489156	DEL	169	0.00300752
chrX	58499297	58505971	DEL	6674	0.0075188
chrX	58503597	58503769	DEL	172	0.00075188
chrX	58504718	58504718	INS	1198	0.0233083
chrX	58507184	58507184	INS	167	0.00075188
chrX	58507300	58510031	DUP	2731	0.337594
chrX	58519686	58519686	INS	346	0.00676692
chrX	58520726	58520896	DEL	170	0.00601504
chrX	58522687	58523692	DEL	1005	0.17594
chrX	58528187	58528187	INS	1429	0.00225564
chrX	58538244	58540300	DEL	2056	0.00902256
chrX	58549247	58551305	DEL	2058	0.00075188
chrX	58709705	58710045	DEL	340	0.00150376
chrX	58717572	58717911	DEL	339	0.00150376
chrX	59121348	59121348	INS	184	0.00601504
chrX	59594692	59594692	INS	363	0.0172932
chrX	62473222	62477334	DEL	4112	0.00150376
chrX	62473376	62473547	DEL	171	0.043609
chrX	62474912	62476966	DEL	2054	0.00225564
chrX	62476975	62479032	DEL	2057	0.0278195
chrX	62477381	62481489	DEL	4108	0.00300752
chrX	62477488	62477659	DEL	171	0.109023
chrX	62479545	62479715	DEL	170	0.00075188
chrX	62481351	62487518	DEL	6167	0.00150376
chrX	62481482	62483539	DEL	2057	0.00300752
chrX	62481601	62481772	DEL	171	0.00150376
chrX	62483419	62485475	DEL	2056	0.00225564
chrX	62483760	62484101	DEL	341	0.00075188
chrX	62487734	62489791	DEL	2057	0.00075188
chrX	62487882	62488222	DEL	340	0.00075188
chrX	62488467	62488638	DEL	171	0.00526316
chrX	62489182	62501524	DEL	12342	0.00075188
chrX	62489267	62491324	DEL	2057	0.00902256
chrX	62492157	62492328	DEL	171	0.0112782
chrX	62492784	62492784	INS	2030	0.00075188
chrX	62494459	62494459	INS	1372	0.0338346
chrX	62495058	62497114	DEL	2056	0.00075188
chrX	62497497	62501608	DEL	4111	0.0218045
chrX	62498106	62498106	INS	2057	0.037594
chrX	62498410	62500466	DEL	2056	0.0218045
chrX	62500564	62500564	INS	2051	0.00225564
chrX	62505120	62505120	INS	2035	0.181955
chrX	62506367	62506367	INS	2037	0.505263
chrX	62516193	62516193	INS	1006	0.00075188
chrX	62595490	62595658	DEL	168	0.00075188
chrX	62600868	62600868	INS	510	0.17218
chrX	62601154	62601154	INS	512	0.17218
chrX	62602994	62603335	DEL	341	0.0180451
chrX	62603145	62603488	DEL	343	0.44812
chrX	62603818	62604247	INV	429	0.00075188
chrX	62636970	62638832	DEL	1862	0.0150376
chrX	62654312	62655835	DEL	1523	0.00150376
chrX	62686354	62686354	INS	35	0.00075188
chrX	62693933	62694618	DEL	685	0.00451128
chrX	62701525	62701572	DEL	47	0.00075188
chrX	62701570	62701570	INS	35	0.00075188
chrX	62714260	62714260	INS	335	0.00827068
chrX	62728524	62728563	DEL	39	0.00075188
chrX	62769090	62780638	DEL	11548	0.00526316
chrX	62811482	62811559	DEL	77	0.0789474
chrX	62838199	62838279	DEL	80	0.00225564
chrX	62898838	62898838	INS	175	0.00150376
chrX	62908068	62908068	INS	32	0.0142857
chrX	62908205	62908238	DEL	33	0.056391
chrX	62908213	62908213	INS	30	0.0142857
chrX	62908300	62908300	INS	30	0.0142857
chrX	62908459	62908489	DEL	30	0.00601504
chrX	62908606	62908606	INS	32	0.0142857
chrX	62964795	62964825	DEL	30	0.0360902
chrX	62964856	62964856	INS	134	0.21203
chrX	62964866	62964866	INS	3257	0.123308
chrX	62965011	62965011	INS	367	0.00075188
chrX	62965018	62965018	INS	753	0.0172932
chrX	62965149	62965149	INS	98	0.21203
chrX	63025066	63025066	INS	230	0.0774436
chrX	63071077	63071110	DEL	33	0.00150376
chrX	63121065	63121065	INS	54	0.012782
chrX	63128998	63128998	INS	196	0.00902256
chrX	63132585	63132620	DEL	35	0.0383459
chrX	63140475	63140701	DEL	226	0.00075188
chrX	63140652	63140652	INS	226	0.00075188
chrX	63161414	63161414	INS	48	0.00150376
chrX	63189301	63189301	INS	205	0.0293233
chrX	63189311	63189311	INS	42	0.00150376
chrX	63189417	63189417	INS	46	0.00150376
chrX	63189419	63189419	INS	396	0.0481203
chrX	63189431	63189431	INS	152	0.00150376
chrX	63189565	63189565	INS	867	0.0646617
chrX	63189644	63189644	INS	407	0.0481203
chrX	63189708	63189708	INS	190	0.0293233
chrX	63217494	63217494	INS	44	0.0135338
chrX	63234157	63259033	DUP	24876	0.0037594
chrX	63238245	63238472	DEL	227	0.00150376
chrX	63238435	63238435	INS	229	0.00075188
chrX	63238468	63238695	DEL	227	0.00225564
chrX	63246327	63246363	DEL	36	0.0308271
chrX	63250087	63250087	INS	42	0.0180451
chrX	63255404	63255438	DEL	34	0.00075188
chrX	63431613	63431648	DEL	35	0.0954887
chrX	63456964	63457001	DEL	37	0.00150376
chrX	63472672	63472672	INS	30	0.00300752
chrX	63480160	63480301	INV	141	0.00075188
chrX	63546339	63546414	DEL	75	0.00150376
chrX	63559418	63559459	DEL	41	0.00150376
chrX	63568197	63568197	INS	4745	0.00150376
chrX	63592890	63592890	INS	36	0.0654135
chrX	63625544	63625580	DEL	36	0.00526316
chrX	63625694	63625694	INS	43	0.00225564
chrX	63625806	63625806	INS	75	0.00225564
chrX	63626123	63626123	INS	50	0.00676692
chrX	63626519	63626519	INS	82	0.0233083
chrX	63626616	63626654	DEL	38	0.0112782
chrX	63626819	63626819	INS	42	0.00676692
chrX	63637857	63637903	DEL	46	0.00075188
chrX	63676332	63676367	DEL	35	0.00075188
chrX	63739850	63739850	INS	665	0.00075188
chrX	63820937	63820937	INS	31	0.00075188
chrX	63821004	63821041	DEL	37	0.00225564
chrX	63821220	63821220	INS	37	0.00075188
chrX	63825432	63825471	DEL	39	0.00075188
chrX	63877964	63878112	DEL	148	0.0037594
chrX	63907515	63907596	DEL	81	0.00075188
chrX	63950378	63950410	DEL	32	0.0233083
chrX	63955976	63956048	DEL	72	0.00225564
chrX	64090057	64090057	INS	335	0.00150376
chrX	64097540	64097540	INS	41	0.00150376
chrX	64127116	64127152	DEL	36	0.00075188
chrX	64167965	64167999	DEL	34	0.0157895
chrX	64170515	64170546	DEL	31	0.00075188
chrX	64254021	64254021	INS	6470	0.00451128
chrX	64278530	64278562	DEL	32	0.00075188
chrX	64288001	64288032	DEL	31	0.318797
chrX	64424364	64424364	INS	35	0.00075188
chrX	64454885	64454948	DEL	63	0.0263158
chrX	64572199	64573862	DEL	1663	0.00075188
chrX	64578709	64578739	DEL	30	0.00676692
chrX	64611133	64611258	DEL	125	0.00451128
chrX	64632314	64632314	INS	154	0.0195489
chrX	64793238	64793238	INS	112	0.00225564
chrX	64817435	64817473	DEL	38	0.00300752
chrX	64838828	64838828	INS	42	0.0037594
chrX	64865460	64877634	DEL	12174	0.0218045
chrX	64890610	64890610	INS	39	0.00075188
chrX	64893290	64893350	DEL	60	0.00075188
chrX	64893300	64893300	INS	131	0.00451128
chrX	64893401	64893401	INS	32	0.0172932
chrX	64901538	64901568	DEL	30	0.190977
chrX	65002353	65002402	DEL	49	0.0203008
chrX	65020935	65021772	DEL	837	0.00150376
chrX	65201640	65201671	DEL	31	0.00075188
chrX	65202138	65202138	INS	141	0.0203008
chrX	65211912	65211943	DEL	31	0.0142857
chrX	65212089	65212089	INS	43	0.00676692
chrX	65212243	65212243	INS	206	0.00075188
chrX	65212243	65212243	INS	98	0.906767
chrX	65212691	65212691	INS	30	0.00676692
chrX	65219793	65219837	DEL	44	0.00225564
chrX	65267804	65267804	INS	328	0.00451128
chrX	65337167	65337203	DEL	36	0.00075188
chrX	65373897	65373897	INS	69	0.920301
chrX	65448960	65448960	INS	31	0.345113
chrX	65450464	65450464	INS	470	0.0075188
chrX	65450480	65450480	INS	144	0.00827068
chrX	65450649	65450649	INS	72	0.0368421
chrX	65450759	65450759	INS	31	0.0368421
chrX	65450772	65450772	INS	235	0.00827068
chrX	65457305	65457305	INS	341	0.00150376
chrX	65466916	65466946	DEL	30	0.0293233
chrX	65472850	65472850	INS	30	0.00300752
chrX	65516634	65516674	DEL	40	0.00150376
chrX	65527212	65527245	DEL	33	0.0390977
chrX	65538496	65538533	DEL	37	0.0120301
chrX	65559803	65559838	DEL	35	0.0293233
chrX	65561290	65561290	INS	32	0.00150376
chrX	65627307	65627307	INS	32	0.00075188
chrX	65670899	65670929	DEL	30	0.0315789
chrX	65695091	65695126	DEL	35	0.00075188
chrX	65695888	65695888	INS	33	0.0157895
chrX	65724778	65724809	DEL	31	0.00075188
chrX	65760379	65760410	DEL	31	0.00300752
chrX	65771028	65771028	INS	72	0.0112782
chrX	65771058	65771138	DEL	80	0.00526316
chrX	65771122	65771122	INS	53	0.0112782
chrX	65802997	65802997	INS	33	0.00300752
chrX	65894120	65894574	DEL	454	0.00676692
chrX	65909157	65909193	DEL	36	0.108271
chrX	65975465	65975502	DEL	37	0.116541
chrX	65988764	65988764	INS	30	0.00526316
chrX	66006648	66006648	INS	30	0.0075188
chrX	66036756	66036756	INS	39	0.0075188
chrX	66036974	66036974	INS	626	0.00075188
chrX	66036988	66036988	INS	31	0.0909774
chrX	66037122	66037122	INS	1036	0.783459
chrX	66037214	66037214	INS	33	0.0909774
chrX	66037335	66037335	INS	445	0.00075188
chrX	66037338	66037338	INS	33	0.0909774
chrX	66037492	66037492	INS	134	0.00075188
chrX	66037776	66037776	INS	46	0.0909774
chrX	66073940	66073970	DEL	30	0.00225564
chrX	66088349	66088349	INS	30	0.221805
chrX	66097163	66097193	DEL	30	0.012782
chrX	66097173	66097173	INS	78	0.0037594
chrX	66097452	66097452	INS	522	0.84812
chrX	66097463	66097463	INS	59	0.0037594
chrX	66097491	66097491	INS	274	0.84812
chrX	66097493	66097493	INS	456	0.84812
chrX	66116430	66116461	DEL	31	0.145865
chrX	66121187	66121217	DEL	30	0.00075188
chrX	66140437	66140473	DEL	36	0.0894737
chrX	66151517	66151548	DEL	31	0.00225564
chrX	66206340	66206376	DEL	36	0.109774
chrX	66285910	66285910	INS	72	0.00526316
chrX	66286049	66286049	INS	44	0.00526316
chrX	66286144	66286144	INS	40	0.00526316
chrX	66286412	66286412	INS	28	0.315789
chrX	66337675	66337755	DEL	80	0.00075188
chrX	66337729	66337729	INS	36	0.727068
chrX	66402659	66402659	INS	38	0.72782
chrX	66433496	66433496	INS	140	0.00150376
chrX	66435885	66435922	DEL	37	0.00075188
chrX	66442883	66442954	DEL	71	0.00075188
chrX	66463437	66463467	DEL	30	0.0135338
chrX	66463470	66463470	INS	32	0.0075188
chrX	66490977	66491011	DEL	34	0.00150376
chrX	66502624	66502663	DEL	39	0.787218
chrX	66519348	66519348	INS	53	0.799248
chrX	66521553	66521583	DEL	30	0.0338346
chrX	66527178	66527178	INS	30	0.00075188
chrX	66559786	66559786	INS	27	0.00150376
chrX	66698786	66698858	DEL	72	0.00526316
chrX	66699878	66699878	INS	273	0.0157895
chrX	66699951	66699951	INS	27	0.0112782
chrX	66699995	66699995	INS	903	0.00225564
chrX	66747344	66747382	DEL	38	0.132331
chrX	66757721	66757721	INS	32	0.414286
chrX	66780647	66780647	INS	36	0.0481203
chrX	66868701	66868758	DEL	57	0.00150376
chrX	66883936	66884060	DEL	124	0.83985
chrX	66948195	66948320	DEL	125	0.012782
chrX	66995153	66995192	DEL	39	0.27594
chrX	67045512	67045512	INS	36	0.0586466
chrX	67113958	67114131	DEL	173	0.830827
chrX	67149397	67149435	DEL	38	0.00075188
chrX	67169494	67169885	DEL	391	0.111278
chrX	67171548	67171548	INS	32	0.043609
chrX	67184405	67184440	DEL	35	0.00225564
chrX	67202833	67202833	INS	30	0.23609
chrX	67211985	67212015	DEL	30	0.0398496
chrX	67263307	67264489	DEL	1182	0.00150376
chrX	67285354	67285388	DEL	34	0.00075188
chrX	67341776	67341808	DEL	32	0.0075188
chrX	67349798	67349798	INS	30	0.00451128
chrX	67415258	67415258	INS	30	0.0774436
chrX	67415260	67415260	INS	164	0.00075188
chrX	67415261	67415261	INS	1297	0.757143
chrX	67415293	67415293	INS	618	0.757143
chrX	67415387	67415387	INS	37	0.0774436
chrX	67415685	67415685	INS	34	0.0774436
chrX	67443509	67443541	DEL	32	0.00075188
chrX	67496115	67496155	DEL	40	0.0203008
chrX	67499991	67499991	INS	32	0.0218045
chrX	67551268	67551301	DEL	33	0.00075188
chrX	67670037	67670075	DEL	38	0.00075188
chrX	67670246	67670279	DEL	33	0.00225564
chrX	67670476	67670507	DEL	31	0.00075188
chrX	67739458	67739458	INS	30	0.00451128
chrX	67757345	67757377	DEL	32	0.0195489
chrX	67757402	67757402	INS	30	0.00225564
chrX	67762913	67762913	INS	2117	0.731579
chrX	67800789	67800789	INS	34	0.00526316
chrX	67815206	67815206	INS	152	0.00225564
chrX	67815222	67815258	DEL	36	0.00902256
chrX	67815236	67815236	INS	275	0.00977444
chrX	67815279	67815279	INS	682	0.00977444
chrX	67815351	67815394	DEL	43	0.00150376
chrX	67815372	67815372	INS	140	0.00225564
chrX	67815417	67815417	INS	289	0.00977444
chrX	67815444	67815444	INS	71	0.00225564
chrX	67815478	67815478	INS	571	0.00977444
chrX	67815577	67815612	DEL	35	0.00150376
chrX	67815661	67815661	INS	73	0.00225564
chrX	67903988	67910457	DEL	6469	0.157143
chrX	68006823	68006823	INS	123	0.300752
chrX	68026978	68027459	INV	481	0.00075188
chrX	68086183	68086183	INS	30	0.00075188
chrX	68091573	68091615	DEL	42	0.00075188
chrX	68125956	68125956	INS	34	0.0706767
chrX	68146814	68146846	DEL	32	0.00902256
chrX	68239213	68239213	INS	30	0.741353
chrX	68279104	68279138	DEL	34	0.0308271
chrX	68285171	68285207	DEL	36	0.00300752
chrX	68287158	68287158	INS	36	0.0293233
chrX	68317377	68317377	INS	32	0.0383459
chrX	68325584	68327826	DEL	2242	0.0037594
chrX	68325708	68325762	DEL	54	0.161654
chrX	68326724	68326724	INS	615	0.00225564
chrX	68326767	68326767	INS	455	0.00225564
chrX	68326772	68326772	INS	296	0.00225564
chrX	68326846	68326846	INS	40	0.00075188
chrX	68326967	68326967	INS	161	0.00075188
chrX	68327085	68327085	INS	102	0.00075188
chrX	68336834	68336834	INS	34	0.00075188
chrX	68349401	68349401	INS	316	0.0278195
chrX	68350492	68350492	INS	31	0.0714286
chrX	68370013	68370013	INS	34	0.0481203
chrX	68416050	68416084	DEL	34	0.827068
chrX	68426570	68426570	INS	30	0.585714
chrX	68436412	68436442	DEL	30	0.0458647
chrX	68452402	68452432	DEL	30	0.0165414
chrX	68455509	68455539	DEL	30	0.00827068
chrX	68478826	68478900	DEL	74	0.00075188
chrX	68482887	68482887	INS	42	0.0037594
chrX	68580224	68584327	DEL	4103	0.00075188
chrX	68589874	68589874	INS	30	0.00300752
chrX	68592779	68592779	INS	87	0.703008
chrX	68592865	68592865	INS	33	0.0135338
chrX	68593151	68593151	INS	35	0.0135338
chrX	68593417	68593417	INS	33	0.0135338
chrX	68609445	68609493	INV	48	0.00075188
chrX	68625389	68625389	INS	6039	0.00150376
chrX	68642969	68642969	INS	28	0.00075188
chrX	68643177	68643209	DEL	32	0.00300752
chrX	68653595	68653628	DEL	33	0.00150376
chrX	68668006	68668225	DEL	219	0.00075188
chrX	68668239	68668282	DEL	43	0.00075188
chrX	68733661	68733661	INS	52	0.00075188
chrX	68759333	68759365	DEL	32	0.00075188
chrX	68783982	68784012	DEL	30	0.0729323
chrX	68788268	68788268	INS	36	0.00977444
chrX	68802816	68802846	DEL	30	0.00075188
chrX	68808593	68808630	DEL	37	0.00075188
chrX	68809176	68809206	DEL	30	0.00150376
chrX	68813352	68813398	DEL	46	0.123308
chrX	68838138	68838187	DEL	49	0.0037594
chrX	68850326	68850356	DEL	30	0.00075188
chrX	68872080	68872114	DEL	34	0.00075188
chrX	68905405	68905405	INS	34	0.35188
chrX	68933447	68933447	INS	52	0.00225564
chrX	68933483	68933523	DEL	40	0.00300752
chrX	68953106	68953208	DEL	102	0.524812
chrX	68976406	68976406	INS	6397	0.00075188
chrX	69028914	69028959	DEL	45	0.00075188
chrX	69064920	69068140	DEL	3220	0.00225564
chrX	69261693	69261693	INS	32	0.0503759
chrX	69294267	69294300	DEL	33	0.00075188
chrX	69301704	69301704	INS	30	0.00225564
chrX	69301718	69301757	DEL	39	0.00150376
chrX	69308159	69308189	DEL	30	0.00451128
chrX	69335355	69335520	DEL	165	0.00150376
chrX	69344782	69344782	INS	31	0.0105263
chrX	69422317	69422408	DEL	91	0.00902256
chrX	69455354	69455354	INS	32	0.00225564
chrX	69477027	69477027	INS	6032	0.024812
chrX	69606903	69606903	INS	51	0.288722
chrX	69612262	69612297	DEL	35	0.0165414
chrX	69645585	69645585	INS	46	0.557143
chrX	69655764	69655764	INS	54	0.115038
chrX	69687649	69687680	DEL	31	0.202256
chrX	69751830	69751888	DEL	58	0.00150376
chrX	69810276	69810308	DEL	32	0.0639098
chrX	69835044	69835044	INS	49	0.212782
chrX	69849081	69849113	DEL	32	0.0172932
chrX	69863526	69863562	DEL	36	0.567669
chrX	69878702	69878752	DEL	50	0.00075188
chrX	69888980	69888980	INS	32	0.00225564
chrX	69895391	69895431	DEL	40	0.00225564
chrX	69976771	69976771	INS	144	0.0150376
chrX	69978319	69978350	DEL	31	0.0165414
chrX	69990365	69990397	DEL	32	0.00526316
chrX	70083212	70083424	DEL	212	0.293985
chrX	70122407	70122438	DEL	31	0.00526316
chrX	70196518	70196518	INS	33	0.00150376
chrX	70226790	70226825	DEL	35	0.471429
chrX	70226819	70226819	INS	434	0.00451128
chrX	70226832	70226832	INS	8846	0.00451128
chrX	70226836	70226998	DEL	162	0.0037594
chrX	70226859	70250886	DUP	24027	0.0075188
chrX	70226881	70226881	INS	263	0.00451128
chrX	70226932	70227019	DEL	87	0.00075188
chrX	70227039	70231243	DEL	4204	0.00150376
chrX	70245905	70245905	INS	59	0.00300752
chrX	70275274	70275309	DEL	35	0.00075188
chrX	70276279	70276312	DEL	33	0.00075188
chrX	70316532	70316532	INS	30	0.037594
chrX	70347976	70347976	INS	34	0.0210526
chrX	70349750	70349827	DEL	77	0.00075188
chrX	70349868	70349907	DEL	39	0.00075188
chrX	70350011	70350011	INS	116	0.898496
chrX	70373537	70373537	INS	34	0.00225564
chrX	70373615	70373719	DEL	104	0.00075188
chrX	70393806	70393850	DEL	44	0.929323
chrX	70466260	70466290	DEL	30	0.00075188
chrX	70511491	70514333	DEL	2842	0.0458647
chrX	70517622	70517622	INS	74	0.00451128
chrX	70539040	70539040	INS	31	0.0796992
chrX	70560893	70560925	DEL	32	0.0255639
chrX	70577736	70577736	INS	29	0.101504
chrX	70593502	70594649	INV	1147	0.00075188
chrX	70675583	70675653	DEL	70	0.00075188
chrX	70679565	70679606	DEL	41	0.00225564
chrX	70679775	70679822	DEL	47	0.0075188
chrX	70775801	70775801	INS	33	0.0263158
chrX	70788967	70788998	DEL	31	0.00977444
chrX	70792323	70792360	DEL	37	0.0383459
chrX	70808110	70808142	DEL	32	0.0112782
chrX	70869102	70869132	DEL	30	0.0105263
chrX	70897141	70897196	DEL	55	0.281203
chrX	70897161	70897161	INS	88	0.00075188
chrX	70897680	70897716	DEL	36	0.0368421
chrX	70903142	70904081	DEL	939	0.0203008
chrX	70906075	70906105	DEL	30	0.146617
chrX	70916182	70916182	INS	335	0.280451
chrX	70917272	70917321	DEL	49	0.146617
chrX	70917300	70917300	INS	83	0.00075188
chrX	70917300	70917300	INS	1236	0.141353
chrX	70917305	70917305	INS	2069	0.141353
chrX	70917407	70917711	DEL	304	0.253383
chrX	70917420	70917420	INS	705	0.141353
chrX	70917474	70917474	INS	125	0.00075188
chrX	70917787	70918566	DEL	779	0.166165
chrX	70917838	70920168	DEL	2330	0.166917
chrX	70918589	70920142	DEL	1553	0.166917
chrX	70921203	70921465	DEL	262	0.278195
chrX	70931234	70931234	INS	33	0.00075188
chrX	70971487	70971487	INS	40	0.0518797
chrX	71002080	71002080	INS	32	0.00075188
chrX	71002165	71002199	DEL	34	0.00150376
chrX	71019157	71019157	INS	35	0.0112782
chrX	71062124	71062159	DEL	35	0.00075188
chrX	71071546	71071546	INS	30	0.215038
chrX	71071576	71071576	INS	208	0.25188
chrX	71078725	71078764	DEL	39	0.0639098
chrX	71088100	71088100	INS	50	0.261654
chrX	71090132	71090163	DEL	31	0.00150376
chrX	71094233	71094267	DEL	34	0.0172932
chrX	71132781	71132812	DEL	31	0.16015
chrX	71146154	71146197	DEL	43	0.0037594
chrX	71195016	71195016	INS	32	0.00075188
chrX	71204401	71204436	DEL	35	0.00676692
chrX	71220872	71220872	INS	330	0.0721805
chrX	71234989	71234989	INS	31	0.00526316
chrX	71237744	71237788	DEL	44	0.00150376
chrX	71255123	71255153	DEL	30	0.0165414
chrX	71452408	71452408	INS	158	0.00225564
chrX	71456656	71456687	DEL	31	0.0466165
chrX	71503279	71503279	INS	41	0.0037594
chrX	71520944	71521777	DEL	833	0.0744361
chrX	71521024	71522687	DEL	1663	0.043609
chrX	71521778	71522608	DEL	830	0.37594
chrX	71589450	71589482	DEL	32	0.00601504
chrX	71604079	71604111	DEL	32	0.00451128
chrX	71604095	71604095	INS	30	0.00075188
chrX	71640727	71640760	DEL	33	0.0142857
chrX	71645002	71645044	DEL	42	0.0413534
chrX	71676785	71676785	INS	72	0.402256
chrX	71676975	71676975	INS	37	0.402256
chrX	71722145	71722145	INS	28	0.0112782
chrX	71739775	71739775	INS	211	0.00075188
chrX	71739844	71739844	INS	93	0.00075188
chrX	71739964	71740013	DEL	49	0.0037594
chrX	71739987	71739987	INS	55	0.00075188
chrX	71739997	71740169	DEL	172	0.0037594
chrX	71740215	71740215	INS	52	0.0037594
chrX	71740315	71740315	INS	31	0.00300752
chrX	71740407	71740459	DEL	52	0.0300752
chrX	71741176	71741314	DEL	138	0.00225564
chrX	71741237	71741713	DEL	476	0.00601504
chrX	71741317	71741317	INS	358	0.0075188
chrX	71741322	71741322	INS	98	0.012782
chrX	71741424	71741424	INS	255	0.0075188
chrX	71741448	71741448	INS	139	0.012782
chrX	71741457	71741568	DEL	111	0.0458647
chrX	71741615	71741615	INS	57	0.0458647
chrX	71741631	71741631	INS	119	0.012782
chrX	71741719	71741719	INS	69	0.012782
chrX	71744374	71744417	DEL	43	0.0075188
chrX	71770631	71770631	INS	50	0.00300752
chrX	71820659	71820659	INS	87	0.00902256
chrX	71884428	71884471	DEL	43	0.00676692
chrX	71884858	71884858	INS	41	0.00075188
chrX	71884963	71884963	INS	112	0.795489
chrX	71888228	71888228	INS	36	0.780451
chrX	71903371	71903688	DEL	317	0.922556
chrX	71936908	71936941	DEL	33	0.00075188
chrX	71942988	71943025	DEL	37	0.0037594
chrX	71964025	71964025	INS	54	0.818797
chrX	71980535	71980578	DEL	43	0.0526316
chrX	72039069	72039069	INS	35	0.0984962
chrX	72039080	72039110	DEL	30	0.00526316
chrX	72048988	72048988	INS	31	0.0278195
chrX	72092754	72092754	INS	538	0.00300752
chrX	72155113	72155667	DEL	554	0.286466
chrX	72162494	72162526	DEL	32	0.615789
chrX	72171644	72171716	DEL	72	0.475188
chrX	72171764	72171822	DEL	58	0.111278
chrX	72185149	72185149	INS	32	0.00300752
chrX	72237552	72237723	DEL	171	0.00075188
chrX	72248296	72248326	DEL	30	0.255639
chrX	72251364	72251364	INS	34	0.00676692
chrX	72264961	72264993	DEL	32	0.00075188
chrX	72271150	72271181	DEL	31	0.0105263
chrX	72312669	72312669	INS	42	0.00075188
chrX	72323204	72323204	INS	31	0.00075188
chrX	72416409	72416441	DEL	32	0.0225564
chrX	72439664	72439696	DEL	32	0.00075188
chrX	72453477	72453518	DEL	41	0.00075188
chrX	72525817	72525847	DEL	30	0.0037594
chrX	72578491	72578491	INS	38	0.00526316
chrX	72636667	72636667	INS	261	0.00225564
chrX	72681496	72681496	INS	746	0.00225564
chrX	72681498	72681546	DEL	48	0.0368421
chrX	72681514	72681514	INS	126	0.0037594
chrX	72681730	72681730	INS	135	0.0037594
chrX	72681897	72681897	INS	48	0.0383459
chrX	72681900	72681900	INS	226	0.0037594
chrX	72681909	72681909	INS	405	0.0345865
chrX	72682013	72682013	INS	51	0.0383459
chrX	72682080	72682080	INS	215	0.0037594
chrX	72682214	72682214	INS	160	0.0037594
chrX	72726492	72726535	DEL	43	0.149624
chrX	72753094	72753126	DEL	32	0.00075188
chrX	72840230	72840230	INS	36	0.0037594
chrX	72854373	72854413	DEL	40	0.00075188
chrX	72854766	72854766	INS	35	0.0270677
chrX	72859017	72859050	DEL	33	0.00075188
chrX	72859138	72859168	DEL	30	0.00075188
chrX	72864280	72864344	DEL	64	0.00075188
chrX	72983027	72983069	DEL	42	0.149624
chrX	73002756	73002803	DEL	47	0.00451128
chrX	73006372	73006372	INS	31	0.00676692
chrX	73018461	73018461	INS	347	0.00601504
chrX	73021462	73021499	DEL	37	0.0142857
chrX	73021959	73021995	DEL	36	0.845113
chrX	73069265	73069301	DEL	36	0.00150376
chrX	73080219	73080250	DEL	31	0.0075188
chrX	73109736	73123385	DEL	13649	0.00075188
chrX	73163898	73163898	INS	32	0.0308271
chrX	73171845	73171884	DEL	39	0.00075188
chrX	73180430	73180502	DEL	72	0.63985
chrX	73236866	73236897	DEL	31	0.043609
chrX	73272514	73272514	INS	33	0.00075188
chrX	73272521	73272552	DEL	31	0.0075188
chrX	73286333	73286367	DEL	34	0.00075188
chrX	73292188	73292188	INS	31	0.0075188
chrX	73292274	73292312	DEL	38	0.00075188
chrX	73313772	73313772	INS	61	0.124812
chrX	73361188	73361218	DEL	30	0.087218
chrX	73387024	73387069	DEL	45	0.00075188
chrX	73413372	73413372	INS	40	0.0165414
chrX	73599237	73611922	DEL	12685	0.00526316
chrX	73644758	73644843	DEL	85	0.00526316
chrX	73655467	73655497	DEL	30	0.666165
chrX	73655550	73655550	INS	28	0.0924812
chrX	73731728	73731761	DEL	33	0.00225564
chrX	73746137	73746178	DEL	41	0.00225564
chrX	73761028	73761060	DEL	32	0.00075188
chrX	73834648	73834689	DEL	41	0.00075188
chrX	73844472	73844765	DEL	293	0.00150376
chrX	73850679	73850715	DEL	36	0.00075188
chrX	73878469	73878469	INS	47	0.00902256
chrX	73878723	73878723	INS	234	0.00300752
chrX	73878738	73878738	INS	451	0.00300752
chrX	73946228	73949978	DEL	3750	0.00526316
chrX	73952968	73956897	DEL	3929	0.00902256
chrX	73967662	73967662	INS	28	0.00451128
chrX	74016271	74016271	INS	367	0.00225564
chrX	74044402	74044402	INS	30	0.00075188
chrX	74053850	74054726	INV	876	0.00075188
chrX	74082545	74082585	DEL	40	0.318045
chrX	74118131	74118131	INS	71	0.00150376
chrX	74222607	74222649	DEL	42	0.0661654
chrX	74244242	74244273	DEL	31	0.00150376
chrX	74266224	74266266	DEL	42	0.00075188
chrX	74307371	74307402	DEL	31	0.00225564
chrX	74317797	74317828	DEL	31	0.00827068
chrX	74321349	74321380	DEL	31	0.102256
chrX	74330486	74330556	DEL	70	0.2
chrX	74345277	74345307	DEL	30	0.00075188
chrX	74407531	74407531	INS	50	0.0345865
chrX	74412807	74412807	INS	32	0.0037594
chrX	74420667	74420705	DEL	38	0.0037594
chrX	74421446	74421488	DEL	42	0.00075188
chrX	74435517	74435517	INS	44	0.729323
chrX	74439160	74439160	INS	52	0.27218
chrX	74459231	74459231	INS	134	0.986466
chrX	74485807	74485807	INS	32	0.00150376
chrX	74489954	74489990	DEL	36	0.00075188
chrX	74552446	74553707	DEL	1261	0.00150376
chrX	74568920	74569036	DEL	116	0.83985
chrX	74686745	74686745	INS	61	0.00150376
chrX	74756052	74756139	DEL	87	0.00526316
chrX	74796106	74796106	INS	30	0.0233083
chrX	74796238	74796238	INS	49	0.0233083
chrX	74822339	74822379	DEL	40	0.00225564
chrX	74881613	74881613	INS	74	0.144361
chrX	74903261	74903295	DEL	34	0.00150376
chrX	74997096	74997096	INS	330	0.00601504
chrX	74997144	74997183	DEL	39	0.00075188
chrX	75020657	75020689	DEL	32	0.125564
chrX	75104048	75104082	DEL	34	0.0827068
chrX	75138229	75138259	DEL	30	0.00075188
chrX	75140532	75140532	INS	178	0.0037594
chrX	75179193	75179193	INS	78	0.0037594
chrX	75180682	75180713	DEL	31	0.00300752
chrX	75205384	75205416	DEL	32	0.00075188
chrX	75272332	75272332	INS	54	0.0225564
chrX	75314948	75314948	INS	79	0.00150376
chrX	75330539	75330570	DEL	31	0.00902256
chrX	75334612	75334805	DEL	193	0.0729323
chrX	75334761	75334761	INS	40	0.86015
chrX	75335262	75335299	DEL	37	0.192481
chrX	75379903	75379966	DEL	63	0.953383
chrX	75409488	75409518	DEL	30	0.00075188
chrX	75421413	75421413	INS	47	0.937594
chrX	75433672	75433702	DEL	30	0.00676692
chrX	75449192	75449224	DEL	32	0.00977444
chrX	75463178	75463210	DEL	32	0.00075188
chrX	75474550	75474550	INS	40	0.813534
chrX	75550626	75551617	INV	991	0.00075188
chrX	75606241	75606241	INS	59	0.0353383
chrX	75675618	75675673	DEL	55	0.00150376
chrX	75708865	75708865	INS	94	0.237594
chrX	75715679	75715717	DEL	38	0.00300752
chrX	75747125	75747125	INS	32	0.00225564
chrX	75832416	75832451	DEL	35	0.0827068
chrX	75834814	75834933	DEL	119	0.00150376
chrX	75894005	75894061	DEL	56	0.161654
chrX	75942853	75942853	INS	36	0.00075188
chrX	75977043	75977078	DEL	35	0.0218045
chrX	76022586	76022586	INS	154	0.00977444
chrX	76034022	76034332	DEL	310	0.902256
chrX	76042299	76042330	DEL	31	0.0240602
chrX	76044417	76044464	DEL	47	0.00075188
chrX	76081679	76092418	DUP	10739	0.00150376
chrX	76106382	76106413	DEL	31	0.00075188
chrX	76145994	76149051	DEL	3057	0.00225564
chrX	76146154	76148950	INV	2796	0.0541353
chrX	76203971	76204028	DEL	57	0.00075188
chrX	76217729	76217729	INS	311	0.00075188
chrX	76217811	76217811	INS	160	0.00075188
chrX	76217970	76217970	INS	274	0.00075188
chrX	76217972	76217972	INS	37	0.00225564
chrX	76218135	76218135	INS	422	0.130075
chrX	76218146	76218146	INS	96	0.00075188
chrX	76218155	76218155	INS	599	0.130075
chrX	76219201	76219201	INS	30	0.00075188
chrX	76224888	76224926	DEL	38	0.00075188
chrX	76241270	76241301	DEL	31	0.00676692
chrX	76310692	76310804	DEL	112	0.718045
chrX	76310746	76310746	INS	146	0.0398496
chrX	76310837	76310837	INS	50	0.00075188
chrX	76311145	76311145	INS	53	0.00075188
chrX	76311201	76311201	INS	37	0.00075188
chrX	76389345	76389430	DEL	85	0.00075188
chrX	76482411	76484946	DEL	2535	0.0075188
chrX	76566986	76566986	INS	45	0.14812
chrX	76645761	76645793	DEL	32	0.00075188
chrX	76683602	76683602	INS	30	0.0766917
chrX	76683674	76683704	DEL	30	0.00526316
chrX	76790729	76790729	INS	38	0.00225564
chrX	76809685	76809861	DEL	176	0.154887
chrX	76832550	76832550	INS	52	0.0210526
chrX	76870429	76870459	DEL	30	0.0157895
chrX	76948815	76948856	DEL	41	0.00300752
chrX	76964788	76964841	DEL	53	0.127068
chrX	76972872	76972948	DEL	76	0.0180451
chrX	77035815	77035815	INS	44	0.00601504
chrX	77097287	77097323	DEL	36	0.180451
chrX	77119920	77119920	INS	34	0.00451128
chrX	77130595	77130595	INS	30	0.102256
chrX	77155476	77155476	INS	33	0.00601504
chrX	77191411	77191411	INS	3398	0.512782
chrX	77254710	77254824	DEL	114	0.00075188
chrX	77354183	77354183	INS	326	0.87594
chrX	77361280	77361315	DEL	35	0.00075188
chrX	77369366	77369366	INS	30	0.0037594
chrX	77401993	77402028	DEL	35	0.00225564
chrX	77585583	77585620	DEL	37	0.0902256
chrX	77626031	77626061	DEL	30	0.0766917
chrX	77716113	77716143	DEL	30	0.024812
chrX	77777192	77777222	DEL	30	0.00225564
chrX	77786914	77786954	DEL	40	0.00300752
chrX	77790992	77790992	INS	30	0.149624
chrX	77807717	77807851	DEL	134	0.00075188
chrX	77807726	77807726	INS	34	0.00150376
chrX	77807772	77807810	DEL	38	0.00075188
chrX	77834293	77834293	INS	42	0.012782
chrX	77865889	77868370	DEL	2481	0.630075
chrX	77957363	77957397	DEL	34	0.00075188
chrX	78072380	78072710	DEL	330	0.216541
chrX	78129323	78129865	INV	542	0.00075188
chrX	78172223	78172254	DEL	31	0.232331
chrX	78175490	78175520	DEL	30	0.00150376
chrX	78179184	78179184	INS	267	0.00451128
chrX	78179412	78179412	INS	284	0.00451128
chrX	78195695	78195733	DEL	38	0.3
chrX	78202707	78202707	INS	1239	0.221805
chrX	78260516	78268594	DEL	8078	0.0112782
chrX	78265519	78265519	INS	224	0.92782
chrX	78269062	78269617	DEL	555	0.00225564
chrX	78269068	78269068	INS	336	0.0285714
chrX	78269075	78269075	INS	242	0.0285714
chrX	78269100	78269137	DEL	37	0.0120301
chrX	78269107	78269107	INS	2268	0.00601504
chrX	78269169	78269169	INS	39	0.00902256
chrX	78269429	78269429	INS	94	0.309023
chrX	78269608	78269608	INS	877	0.193233
chrX	78363604	78363636	DEL	32	0.00075188
chrX	78381388	78381422	DEL	34	0.00075188
chrX	78412670	78412714	DEL	44	0.00075188
chrX	78441356	78441954	DEL	598	0.701504
chrX	78544164	78544164	INS	39	0.915038
chrX	78681432	78681432	INS	27	0.0105263
chrX	78703545	78703602	DEL	57	0.00526316
chrX	78737612	78737612	INS	30	0.0120301
chrX	78765302	78765302	INS	49	0.00075188
chrX	78820561	78820591	DEL	30	0.00601504
chrX	78837397	78837397	INS	36	0.00075188
chrX	78850476	78850700	INV	224	0.00075188
chrX	78926666	78926666	INS	66	0.0157895
chrX	78926768	78926836	DEL	68	0.00902256
chrX	78926824	78926824	INS	44	0.0157895
chrX	78965803	78965835	DEL	32	0.0533835
chrX	78978348	78979642	INV	1294	0.00075188
chrX	78987132	78987164	DEL	32	0.0075188
chrX	79074357	79074391	DEL	34	0.00075188
chrX	79141739	79141739	INS	42	0.0533835
chrX	79142693	79142693	INS	46	0.0533835
chrX	79144965	79145003	DEL	38	0.0278195
chrX	79160134	79160134	INS	348	0.012782
chrX	79200402	79200437	DEL	35	0.938346
chrX	79218197	79218228	DEL	31	0.0233083
chrX	79286072	79286117	DEL	45	0.0142857
chrX	79301633	79301633	INS	67	0.854887
chrX	79334932	79335004	DEL	72	0.0300752
chrX	79372020	79372020	INS	30	0.0285714
chrX	79450449	79450479	DEL	30	0.0105263
chrX	79451181	79451211	DEL	30	0.00075188
chrX	79469359	79469414	DEL	55	0.0924812
chrX	79486822	79486861	DEL	39	0.00075188
chrX	79521103	79521103	INS	30	0.00451128
chrX	79526541	79526605	DEL	64	0.00075188
chrX	79537684	79537714	DEL	30	0.00827068
chrX	79666391	79667867	INV	1476	0.0172932
chrX	79666397	79669690	DEL	3293	0.012782
chrX	79666398	79668397	DEL	1999	0.012782
chrX	79667732	79670580	INV	2848	0.012782
chrX	79668418	79669446	DEL	1028	0.0075188
chrX	79669554	79670563	DEL	1009	0.0240602
chrX	79669750	79669833	DEL	83	0.234586
chrX	79669871	79670330	DEL	459	0.0240602
chrX	79670117	79670565	DEL	448	0.0240602
chrX	79670369	79670480	DEL	111	0.236842
chrX	79670447	79670566	DEL	119	0.0037594
chrX	79690952	79693339	DEL	2387	0.221805
chrX	79730778	79730816	DEL	38	0.00075188
chrX	79816719	79817014	DEL	295	0.596241
chrX	79838649	79838649	INS	34	0.00827068
chrX	79839446	79839483	DEL	37	0.606767
chrX	79839451	79839451	INS	31	0.00827068
chrX	79845314	79849008	DEL	3694	0.00225564
chrX	79849295	79849336	DEL	41	0.0849624
chrX	79864708	79864785	DEL	77	0.00526316
chrX	79884110	79884180	DEL	70	0.00075188
chrX	79884408	79884408	INS	44	0.00225564
chrX	79884409	79884450	DEL	41	0.0390977
chrX	79891004	79891034	DEL	30	0.00676692
chrX	79915566	79915600	DEL	34	0.319549
chrX	79957213	79957245	DEL	32	0.0218045
chrX	79957301	79957334	DEL	33	0.127068
chrX	79966619	79966792	DEL	173	0.263158
chrX	79982738	79982803	DEL	65	0.267669
chrX	79983244	79983274	DEL	30	0.0150376
chrX	79989005	79989005	INS	12306	0.0172932
chrX	79989005	79989005	INS	459	0.018797
chrX	79989005	79989005	INS	464	0.018797
chrX	79990514	79990786	DEL	272	0.103008
chrX	80012157	80012157	INS	35	0.12782
chrX	80012164	80012210	DEL	46	0.00075188
chrX	80099536	80099576	DEL	40	0.0037594
chrX	80100272	80100303	DEL	31	0.00075188
chrX	80193760	80193760	INS	164	0.97594
chrX	80215127	80215127	INS	117	0.966917
chrX	80225106	80225106	INS	36	0.0263158
chrX	80325664	80325664	INS	141	0.102256
chrX	80325668	80325668	INS	243	0.00451128
chrX	80325722	80325722	INS	48	0.102256
chrX	80325771	80325771	INS	195	0.00451128
chrX	80325816	80325816	INS	68	0.102256
chrX	80325917	80325917	INS	89	0.102256
chrX	80392496	80392527	DEL	31	0.00300752
chrX	80396886	80396886	INS	831	0.867669
chrX	80396898	80396898	INS	1293	0.867669
chrX	80396936	80396936	INS	98	0.0195489
chrX	80460728	80460760	DEL	32	0.117293
chrX	80461127	80461127	INS	127	0.0323308
chrX	80461231	80461231	INS	286	0.841353
chrX	80582196	80582236	DEL	40	0.00075188
chrX	80591164	80591205	DEL	41	0.0954887
chrX	80700435	80700435	INS	40	0.715038
chrX	80712895	80712934	DEL	39	0.100752
chrX	80725633	80725633	INS	37	0.00526316
chrX	80725779	80725779	INS	37	0.00526316
chrX	80725880	80725880	INS	32	0.00526316
chrX	80726136	80726136	INS	35	0.00526316
chrX	80803099	80803130	DEL	31	0.604511
chrX	80809705	80809756	DEL	51	0.00150376
chrX	80809761	80809761	INS	32	0.0203008
chrX	80820001	80820034	DEL	33	0.00075188
chrX	80849451	80849451	INS	32	0.00977444
chrX	80908988	80909019	DEL	31	0.0804511
chrX	80910003	80910344	INV	341	0.00075188
chrX	80989808	80989849	DEL	41	0.00526316
chrX	80993569	80993569	INS	43	0.00601504
chrX	81023300	81023334	DEL	34	0.00075188
chrX	81034489	81034558	DEL	69	0.00075188
chrX	81037399	81037711	DEL	312	0.00526316
chrX	81043529	81043560	DEL	31	0.0165414
chrX	81153570	81153600	DEL	30	0.0293233
chrX	81177368	81177401	DEL	33	0.00075188
chrX	81218688	81218688	INS	32	0.00075188
chrX	81263096	81263096	INS	37	0.0075188
chrX	81310523	81310523	INS	33	0.081203
chrX	81310699	81310699	INS	30	0.081203
chrX	81364648	81364704	DEL	56	0.00526316
chrX	81365014	81365046	DEL	32	0.00075188
chrX	81414212	81414261	DEL	49	0.00225564
chrX	81484785	81484818	DEL	33	0.00075188
chrX	81489490	81489490	INS	31	0.241353
chrX	81527000	81527034	DEL	34	0.00075188
chrX	81542119	81542169	DEL	50	0.00075188
chrX	81542862	81542862	INS	89	0.334586
chrX	81555146	81555288	DEL	142	0.33985
chrX	81555188	81555234	DEL	46	0.0263158
chrX	81555268	81555268	INS	29	0.00225564
chrX	81576274	81576306	DEL	32	0.0105263
chrX	81601818	81601818	INS	32	0.115789
chrX	81621544	81621576	DEL	32	0.0165414
chrX	81628272	81628318	DEL	46	0.00075188
chrX	81673601	81673601	INS	679	0.00451128
chrX	81673736	81673736	INS	1883	0.00225564
chrX	81673754	81673754	INS	34	0.00451128
chrX	81673996	81673996	INS	48	0.00451128
chrX	81683005	81683005	INS	48	0.00075188
chrX	81683112	81683158	DEL	46	0.566917
chrX	81787003	81787583	DEL	580	0.317293
chrX	81835691	81835725	DEL	34	0.0203008
chrX	81841141	81847191	DEL	6050	0.326316
chrX	81850743	81850774	DEL	31	0.00526316
chrX	81862985	81863091	DEL	106	0.00526316
chrX	81896772	81896772	INS	53	0.0037594
chrX	81900397	81900397	INS	34	0.0037594
chrX	81900926	81900956	DEL	30	0.00075188
chrX	81916964	81917134	DEL	170	0.00150376
chrX	81917115	81917115	INS	110	0.802256
chrX	81917126	81917126	INS	274	0.00150376
chrX	81945418	81945468	DEL	50	0.994737
chrX	81956474	81956474	INS	38	0.237594
chrX	81957472	81957506	DEL	34	0.00300752
chrX	82057567	82057567	INS	46	0.00075188
chrX	82060753	82060753	INS	39	0.012782
chrX	82098515	82098550	DEL	35	0.00075188
chrX	82109581	82109581	INS	31	0.00225564
chrX	82151130	82151130	INS	32	0.00150376
chrX	82227615	82227615	INS	34	0.00225564
chrX	82234936	82235460	INV	524	0.00075188
chrX	82258880	82258945	DEL	65	0.00075188
chrX	82360811	82360841	DEL	30	0.00451128
chrX	82370653	82370653	INS	37	0.581955
chrX	82403483	82403515	DEL	32	0.00601504
chrX	82425961	82426283	INV	322	0.00075188
chrX	82440200	82440200	INS	288	0.173684
chrX	82482424	82482455	DEL	31	0.0037594
chrX	82482441	82482441	INS	33	0.00150376
chrX	82517086	82517086	INS	533	0.861654
chrX	82517131	82517131	INS	75	0.00075188
chrX	82517326	82517326	INS	72	0.00075188
chrX	82582487	82582518	DEL	31	0.018797
chrX	82645339	82645339	INS	64	0.981203
chrX	82680186	82680216	DEL	30	0.00225564
chrX	82680351	82680383	DEL	32	0.00150376
chrX	82688730	82690906	DEL	2176	0.00300752
chrX	82705819	82705858	DEL	39	0.00075188
chrX	82726945	82732697	DEL	5752	0.242857
chrX	82737799	82737916	DEL	117	0.307519
chrX	82740300	82740300	INS	60	0.00300752
chrX	82740301	82740301	INS	775	0.257143
chrX	82740490	82740490	INS	31	0.00977444
chrX	82740708	82740708	INS	156	0.00451128
chrX	82740709	82740709	INS	244	0.116541
chrX	82740712	82740712	INS	407	0.257143
chrX	82740885	82740885	INS	583	0.257143
chrX	82740898	82740898	INS	214	0.116541
chrX	82896203	82896280	DEL	77	0.00225564
chrX	82941295	82941325	DEL	30	0.00601504
chrX	82946876	82946906	DEL	30	0.00075188
chrX	82980484	82980484	INS	1495	0.917293
chrX	83171730	83171776	DEL	46	0.207519
chrX	83172447	83172447	INS	244	0.116541
chrX	83172447	83172447	INS	132	0.771429
chrX	83354824	83354824	INS	30	0.0285714
chrX	83401762	83401796	DEL	34	0.00075188
chrX	83494970	83495008	DEL	38	0.00075188
chrX	83502199	83502232	DEL	33	0.0037594
chrX	83549985	83550021	DEL	36	0.0142857
chrX	83550058	83550058	INS	52	0.0270677
chrX	83698273	83698273	INS	30	0.00676692
chrX	83707985	83708024	DEL	39	0.12782
chrX	83722268	83722299	DEL	31	0.0503759
chrX	83856892	83856935	DEL	43	0.0165414
chrX	83877880	83878498	DUP	618	0.00225564
chrX	83877983	83877983	INS	33	0.00300752
chrX	83878048	83878048	INS	128	0.043609
chrX	83878129	83878129	INS	33	0.00300752
chrX	83878204	83878204	INS	1221	0.716541
chrX	83878364	83878364	INS	114	0.043609
chrX	83878424	83878424	INS	30	0.00300752
chrX	83955617	83955617	INS	63	0.0075188
chrX	84014961	84014961	INS	44	0.56391
chrX	84014961	84014961	INS	216	0.107519
chrX	84029379	84029680	INV	301	0.00075188
chrX	84043317	84043415	INV	98	0.00075188
chrX	84059111	84059143	DEL	32	0.00225564
chrX	84080392	84080392	INS	1364	0.915789
chrX	84138803	84138838	DEL	35	0.00150376
chrX	84140760	84140760	INS	40	0.0180451
chrX	84150804	84150804	INS	84	0.0150376
chrX	84150903	84150903	INS	60	0.00075188
chrX	84191576	84191882	DEL	306	0.00977444
chrX	84191634	84191742	DEL	108	0.0909774
chrX	84191858	84191938	DEL	80	0.0533835
chrX	84204018	84204054	DEL	36	0.00075188
chrX	84248690	84248722	DEL	32	0.00225564
chrX	84251948	84251978	DEL	30	0.0406015
chrX	84251949	84251949	INS	34	0.157895
chrX	84297597	84297597	INS	30	0.00075188
chrX	84305675	84305675	INS	36	0.867669
chrX	84385197	84385229	DEL	32	0.00451128
chrX	84388045	84388086	DEL	41	0.00075188
chrX	84488332	84488367	DEL	35	0.00225564
chrX	84541741	84541985	DEL	244	0.589474
chrX	84549746	84549746	INS	1756	0.234586
chrX	84601929	84609189	DEL	7260	0.0105263
chrX	84609376	84609726	DEL	350	0.0105263
chrX	84682938	84682938	INS	30	0.00225564
chrX	84700361	84700361	INS	843	0.795489
chrX	84754821	84754821	INS	120	0.844361
chrX	84776048	84776048	INS	30	0.180451
chrX	84784949	84784949	INS	30	0.00827068
chrX	84807848	84807848	INS	984	0.0368421
chrX	84854232	84854232	INS	359	0.00075188
chrX	84854817	84854879	DEL	62	0.00075188
chrX	84862160	84862191	DEL	31	0.00075188
chrX	84874797	84874947	DEL	150	0.32406
chrX	84874918	84874918	INS	90	0.0676692
chrX	84920789	84920821	DEL	32	0.0353383
chrX	84959695	84959726	DEL	31	0.00977444
chrX	85087990	85088222	DEL	232	0.00225564
chrX	85088055	85088055	INS	107	0.00977444
chrX	85088095	85088095	INS	484	0.257895
chrX	85088196	85088196	INS	226	0.00977444
chrX	85088818	85088867	DEL	49	0.700752
chrX	85135737	85135737	INS	335	0.0924812
chrX	85220645	85220685	DEL	40	0.132331
chrX	85227574	85227661	DEL	87	0.134586
chrX	85254314	85254647	DEL	333	0.00150376
chrX	85254614	85254648	DEL	34	0.0548872
chrX	85333626	85333664	DEL	38	0.00075188
chrX	85380007	85380048	DEL	41	0.00225564
chrX	85417908	85417944	DEL	36	0.00150376
chrX	85471877	85471877	INS	455	0.00225564
chrX	85472246	85472246	INS	460	0.00225564
chrX	85505352	85505386	DEL	34	0.00075188
chrX	85535301	85535332	DEL	31	0.0421053
chrX	85546567	85546631	DEL	64	0.00977444
chrX	85550947	85550947	INS	168	0.957895
chrX	85550956	85550956	INS	228	0.957895
chrX	85568260	85568260	INS	1645	0.345865
chrX	85582246	85582246	INS	42	0.00075188
chrX	85627028	85627028	INS	42	0.00300752
chrX	85638358	85638358	INS	34	0.167669
chrX	85659239	85659239	INS	30	0.0586466
chrX	85659239	85659239	INS	170	0.193985
chrX	85702023	85702060	DEL	37	0.00150376
chrX	85717810	85718073	DEL	263	0.00827068
chrX	85723892	85723940	DEL	48	0.0105263
chrX	85745074	85745921	DUP	847	0.00150376
chrX	85745163	85745163	INS	42	0.109774
chrX	85745169	85745269	DEL	100	0.0353383
chrX	85745239	85745239	INS	145	0.0639098
chrX	85745289	85745289	INS	105	0.0639098
chrX	85745396	85745396	INS	219	0.0639098
chrX	85745531	85745531	INS	39	0.109774
chrX	85745667	85745667	INS	32	0.109774
chrX	85745698	85745698	INS	193	0.0639098
chrX	85745816	85745816	INS	2194	0.659398
chrX	85754476	85754476	INS	49	0.2
chrX	85784638	85784638	INS	47	0.00150376
chrX	85845449	85845449	INS	32	0.0338346
chrX	85849405	85849446	DEL	41	0.00075188
chrX	85911165	85911165	INS	364	0.219549
chrX	85911166	85911166	INS	188	0.73609
chrX	85913333	85913333	INS	31	0.0586466
chrX	85913335	85913365	DEL	30	0.0676692
chrX	85934881	85935221	DEL	340	0.00300752
chrX	85949980	85949980	INS	30	0.0165414
chrX	85976883	85976918	DEL	35	0.00300752
chrX	85981208	85981208	INS	34	0.177444
chrX	86021135	86021175	DEL	40	0.0353383
chrX	86026103	86026137	DEL	34	0.0278195
chrX	86088858	86088858	INS	1016	0.0225564
chrX	86103200	86103258	DEL	58	0.336842
chrX	86105416	86105450	DEL	34	0.00300752
chrX	86120839	86120839	INS	41	0.329323
chrX	86128509	86128541	DEL	32	0.0075188
chrX	86147134	86147134	INS	34	0.0203008
chrX	86179730	86179730	INS	1316	0.00827068
chrX	86180178	86180178	INS	32	0.0240602
chrX	86197789	86197789	INS	258	0.00225564
chrX	86225091	86225133	DEL	42	0.0225564
chrX	86254809	86254809	INS	36	0.00451128
chrX	86282767	86283079	DEL	312	0.591729
chrX	86315801	86315843	DEL	42	0.00150376
chrX	86350178	86354861	DEL	4683	0.638346
chrX	86358427	86358462	DEL	35	0.0075188
chrX	86360794	86360794	INS	312	0.0105263
chrX	86391290	86391324	DEL	34	0.0360902
chrX	86411022	86411022	INS	30	0.125564
chrX	86429571	86429571	INS	61	0.0308271
chrX	86448308	86495789	DEL	47481	0.00150376
chrX	86470038	86470111	DEL	73	0.00977444
chrX	86471579	86471611	DEL	32	0.00075188
chrX	86526781	86526781	INS	1842	0.0451128
chrX	86546420	86546420	INS	46	0.101504
chrX	86593400	86593400	INS	76	0.00902256
chrX	86599521	86599521	INS	47	0.00676692
chrX	86610299	86610413	DEL	114	0.00075188
chrX	86610418	86610449	DEL	31	0.00526316
chrX	86623758	86624078	DEL	320	0.087218
chrX	86625210	86625256	DEL	46	0.0112782
chrX	86637208	86637243	DEL	35	0.0736842
chrX	86667481	86667613	DEL	132	0.0150376
chrX	86673337	86673337	INS	30	0.00075188
chrX	86698520	86698551	DEL	31	0.0037594
chrX	86705052	86705052	INS	56	0.0150376
chrX	86707914	86707914	INS	30	0.0037594
chrX	86795820	86795922	DEL	102	0.13985
chrX	86842199	86842230	DEL	31	0.0263158
chrX	86871091	86871091	INS	2681	0.0654135
chrX	86871173	86871173	INS	1707	0.0654135
chrX	86871257	86871257	INS	63	0.0759398
chrX	86871327	86871327	INS	34	0.0759398
chrX	86871408	86871408	INS	564	0.00225564
chrX	86871440	86871440	INS	322	0.00225564
chrX	86871453	86871453	INS	730	0.00225564
chrX	86871491	86871491	INS	43	0.0759398
chrX	86871720	86871720	INS	123	0.900752
chrX	86871775	86871775	INS	80	0.900752
chrX	86871797	86871797	INS	198	0.900752
chrX	86871860	86871860	INS	404	0.00225564
chrX	86872343	86872343	INS	118	0.900752
chrX	86882690	86882742	DEL	52	0.801504
chrX	86892499	86892499	INS	36	0.0541353
chrX	86894698	86894859	DEL	161	0.0112782
chrX	86980276	86980320	DEL	44	0.00827068
chrX	87024052	87025134	DEL	1082	0.143609
chrX	87024708	87025042	DEL	334	0.0699248
chrX	87024722	87024880	DEL	158	0.0699248
chrX	87024769	87024769	INS	39	0.00526316
chrX	87025003	87025003	INS	44	0.00526316
chrX	87025045	87025124	DEL	79	0.00526316
chrX	87031769	87032222	DEL	453	0.333083
chrX	87033451	87033491	DEL	40	0.14812
chrX	87037463	87131463	DEL	94000	0.00150376
chrX	87075865	87075865	INS	30	0.226316
chrX	87175041	87175041	INS	31	0.00827068
chrX	87177879	87177879	INS	30	0.0210526
chrX	87181058	87181058	INS	456	0.00075188
chrX	87205434	87205477	DEL	43	0.0902256
chrX	87205465	87205465	INS	103	0.235338
chrX	87211025	87211056	DEL	31	0.0518797
chrX	87220606	87220640	DEL	34	0.00075188
chrX	87228565	87228627	DEL	62	0.0781955
chrX	87228627	87228627	INS	50	0.582707
chrX	87233916	87233916	INS	32	0.160902
chrX	87234006	87234006	INS	56	0.160902
chrX	87234014	87234090	DEL	76	0.33985
chrX	87234186	87234264	DEL	78	0.0338346
chrX	87234349	87234349	INS	34	0.160902
chrX	87234464	87234533	DEL	69	0.0398496
chrX	87234601	87234601	INS	44	0.160902
chrX	87245633	87245633	INS	557	0.00676692
chrX	87323046	87323077	DEL	31	0.0360902
chrX	87331344	87331344	INS	43	0.528571
chrX	87396264	87396302	DEL	38	0.00075188
chrX	87420604	87420604	INS	30	0.00451128
chrX	87442618	87442618	INS	30	0.0037594
chrX	87454758	87454758	INS	32	0.609774
chrX	87551610	87551610	INS	32	0.043609
chrX	87557729	87557762	DEL	33	0.247368
chrX	87672598	87672598	INS	335	0.00225564
chrX	87682904	87682947	DEL	43	0.00676692
chrX	87716932	87716962	DEL	30	0.00902256
chrX	87717071	87717071	INS	42	0.530827
chrX	87738321	87738353	DEL	32	0.0112782
chrX	87772240	87772240	INS	135	0.012782
chrX	87772359	87772359	INS	132	0.012782
chrX	87772469	87772469	INS	133	0.012782
chrX	87960318	87960759	DEL	441	0.102256
chrX	88203471	88203471	INS	32	0.0180451
chrX	88259243	88259273	DEL	30	0.00150376
chrX	88259246	88259246	INS	69	0.0834586
chrX	88269578	88269609	DEL	31	0.0646617
chrX	88283064	88283064	INS	31	0.12782
chrX	88291000	88291000	INS	46	0.00150376
chrX	88323848	88323887	DEL	39	0.189474
chrX	88352529	88352564	DEL	35	0.00075188
chrX	88379603	88379638	DEL	35	0.179699
chrX	88385609	88385639	DEL	30	0.0984962
chrX	88434590	88434687	DEL	97	0.00225564
chrX	88464886	88464886	INS	31	0.0789474
chrX	88488057	88488353	DEL	296	0.250376
chrX	88528544	88528577	DEL	33	0.0300752
chrX	88552595	88552595	INS	325	0.00150376
chrX	88556231	88556231	INS	31	0.0120301
chrX	88591077	88591850	DEL	773	0.00601504
chrX	88600732	88600763	DEL	31	0.00827068
chrX	88692062	88692128	DEL	66	0.00827068
chrX	88718583	88718614	DEL	31	0.0180451
chrX	88721545	88721545	INS	325	0.0593985
chrX	88726167	89597400	DUP	871233	0.00075188
chrX	88773292	88773292	INS	345	0.0556391
chrX	88777360	88777391	DEL	31	0.0609023
chrX	88777361	88777361	INS	30	0.0112782
chrX	88780568	88780568	INS	280	0.857143
chrX	88780583	88780583	INS	207	0.857143
chrX	88780592	88780592	INS	42	0.00225564
chrX	88780603	88780603	INS	464	0.857143
chrX	88841084	88841120	DEL	36	0.0112782
chrX	88860689	88860720	DEL	31	0.0300752
chrX	88864179	88864179	INS	48	0.782707
chrX	88890130	88891190	DEL	1060	0.00075188
chrX	88890475	88890507	DEL	32	0.00075188
chrX	88891250	88893078	DEL	1828	0.00075188
chrX	88893107	88893736	DEL	629	0.00075188
chrX	88893781	88894224	DEL	443	0.00075188
chrX	88893935	88893966	DEL	31	0.00977444
chrX	88894315	88894906	DEL	591	0.00075188
chrX	88894957	88895196	DEL	239	0.00075188
chrX	88895316	88895648	DEL	332	0.00075188
chrX	88895600	88895942	DEL	342	0.00075188
chrX	88896162	88896215	DEL	53	0.00075188
chrX	88896198	88896714	DEL	516	0.00075188
chrX	88896866	88898771	DEL	1905	0.00075188
chrX	88898880	88902797	DEL	3917	0.00075188
chrX	88902877	88903110	DEL	233	0.00075188
chrX	88903218	88903343	DEL	125	0.00075188
chrX	88903460	88904998	DEL	1538	0.00075188
chrX	88905078	88905078	INS	105	0.0105263
chrX	88905170	88905170	INS	272	0.00075188
chrX	88905172	88905172	INS	374	0.00075188
chrX	88905183	88905183	INS	85	0.0105263
chrX	88905320	88905320	INS	183	0.00075188
chrX	88905347	88905347	INS	32	0.108271
chrX	88905452	88905452	INS	49	0.0105263
chrX	88905658	88905658	INS	53	0.0105263
chrX	88905938	88905938	INS	980	0.00075188
chrX	88974974	88974974	INS	55	0.00150376
chrX	88976411	88976411	INS	168	0.00601504
chrX	88976721	88976721	INS	69	0.00150376
chrX	88976826	88976826	INS	573	0.0165414
chrX	88976845	88976845	INS	403	0.00601504
chrX	88976905	88976905	INS	253	0.00601504
chrX	88977047	88977078	DEL	31	0.0804511
chrX	89038086	89038086	INS	58	0.00075188
chrX	89038265	89038265	INS	58	0.00075188
chrX	89097741	89097877	DEL	136	0.37594
chrX	89122194	89122228	DEL	34	0.0233083
chrX	89128148	89128148	INS	264	0.980451
chrX	89133723	89133723	INS	48	0.176692
chrX	89134606	89134606	INS	39	0.176692
chrX	89201419	89201419	INS	472	0.695489
chrX	89201452	89201452	INS	68	0.13985
chrX	89201619	89201619	INS	37	0.00075188
chrX	89201790	89201858	DEL	68	0.00225564
chrX	89202001	89202032	DEL	31	0.315789
chrX	89202514	89202570	DEL	56	0.00526316
chrX	89202906	89202942	DEL	36	0.0285714
chrX	89202914	89202914	INS	67	0.00526316
chrX	89203046	89203148	DEL	102	0.0714286
chrX	89203154	89203154	INS	35	0.0165414
chrX	89203254	89203291	DEL	37	0.0398496
chrX	89203446	89203477	DEL	31	0.0112782
chrX	89203450	89203450	INS	106	0.00225564
chrX	89203644	89203708	DEL	64	0.0037594
chrX	89203845	89203845	INS	242	0.00075188
chrX	89203931	89203999	DEL	68	0.0270677
chrX	89203989	89203989	INS	228	0.00150376
chrX	89204067	89204067	INS	31	0.00075188
chrX	89204191	89204191	INS	1919	0.0037594
chrX	89204202	89204232	DEL	30	0.00075188
chrX	89204348	89204479	DEL	131	0.0879699
chrX	89204381	89204381	INS	524	0.00451128
chrX	89204424	89204424	INS	60	0.00150376
chrX	89204549	89204649	DEL	100	0.0864662
chrX	89204578	89204578	INS	72	0.00150376
chrX	89204744	89204744	INS	34	0.00225564
chrX	89204936	89205001	DEL	65	0.0548872
chrX	89205016	89205016	INS	168	0.0233083
chrX	89205032	89205032	INS	460	0.0909774
chrX	89205136	89205136	INS	181	0.0075188
chrX	89205142	89205142	INS	75	0.0233083
chrX	89205270	89205411	DEL	141	0.13985
chrX	89205445	89205445	INS	185	0.00827068
chrX	89205487	89205487	INS	67	0.0157895
chrX	89205625	89205761	DEL	136	0.00451128
chrX	89205675	89205675	INS	30	0.0157895
chrX	89205702	89205911	DEL	209	0.0451128
chrX	89205755	89205832	DEL	77	0.14812
chrX	89205872	89205872	INS	36	0.00676692
chrX	89205889	89206065	DEL	176	0.024812
chrX	89205898	89205898	INS	790	0.00526316
chrX	89205914	89205914	INS	2033	0.00526316
chrX	89205916	89205916	INS	6957	0.00300752
chrX	89205919	89205919	INS	298	0.00526316
chrX	89205932	89205932	INS	145	0.0037594
chrX	89206112	89206112	INS	238	0.0255639
chrX	89206145	89206292	DEL	147	0.0473684
chrX	89206175	89206175	INS	406	0.00526316
chrX	89206199	89206199	INS	68	0.0962406
chrX	89206218	89206292	DEL	74	0.0473684
chrX	89206222	89206593	DEL	371	0.0721805
chrX	89206293	89206293	INS	684	0.00526316
chrX	89206412	89206669	DEL	257	0.0586466
chrX	89206483	89206514	DEL	31	0.0609023
chrX	89206505	89206505	INS	134	0.00827068
chrX	89206590	89206590	INS	119	0.00827068
chrX	89206604	89206604	INS	503	0.0135338
chrX	89206808	89206873	DEL	65	0.00075188
chrX	89207061	89207061	INS	38	0.00676692
chrX	89207185	89207215	DEL	30	0.00676692
chrX	89207335	89207335	INS	463	0.0135338
chrX	89207351	89207351	INS	188	0.00827068
chrX	89207396	89207430	DEL	34	0.0120301
chrX	89207430	89207430	INS	36	0.00300752
chrX	89207454	89207597	DEL	143	0.00075188
chrX	89207572	89207572	INS	34	0.00300752
chrX	89207806	89207806	INS	36	0.00300752
chrX	89207817	89207862	DEL	45	0.00225564
chrX	89208361	89208361	INS	28	0.00300752
chrX	89213613	89213643	DEL	30	0.0037594
chrX	89242818	89242859	DEL	41	0.00075188
chrX	89302163	89304884	DEL	2721	0.00075188
chrX	89319442	89319442	INS	56	0.00676692
chrX	89319598	89319598	INS	27	0.0255639
chrX	89319771	89319771	INS	68	0.00676692
chrX	89319820	89319863	DEL	43	0.00300752
chrX	89426753	89426753	INS	43	0.0203008
chrX	89426764	89426764	INS	221	0.00075188
chrX	89426804	89426804	INS	78	0.0203008
chrX	89426968	89426968	INS	108	0.00075188
chrX	89427018	89427018	INS	92	0.0203008
chrX	89427179	89427179	INS	48	0.0203008
chrX	89450843	89450843	INS	38	0.0390977
chrX	89462176	89462215	DEL	39	0.00150376
chrX	89484729	89484729	INS	53	0.342105
chrX	89488832	89488862	DEL	30	0.0240602
chrX	89488877	89488877	INS	50	0.0481203
chrX	89607328	89607328	INS	30	0.0992481
chrX	89622460	89622492	DEL	32	0.00451128
chrX	89632338	89632374	DEL	36	0.00075188
chrX	89727105	89727138	DEL	33	0.00300752
chrX	89740952	89740952	INS	137	0.362406
chrX	89879856	89879856	INS	35	0.00075188
chrX	89882303	89882303	INS	2010	0.0977444
chrX	89886812	89886852	DEL	40	0.00225564
chrX	89907653	89907653	INS	54	0.00827068
chrX	89918569	89918603	DEL	34	0.00075188
chrX	89920665	89920665	INS	518	0.00977444
chrX	89921019	89921019	INS	508	0.00977444
chrX	89959530	89959572	DEL	42	0.00075188
chrX	90009705	90009738	DEL	33	0.63985
chrX	90055031	90055062	DEL	31	0.00451128
chrX	90082511	90083715	DEL	1204	0.00300752
chrX	90099082	90099082	INS	208	0.00075188
chrX	90133625	90133658	DEL	33	0.00977444
chrX	90147112	90147522	DEL	410	0.00300752
chrX	90150109	90150139	DEL	30	0.00075188
chrX	90203695	90203726	DEL	31	0.0533835
chrX	90203779	90203879	DEL	100	0.00075188
chrX	90225497	90225497	INS	422	0.00526316
chrX	90225515	90225515	INS	1232	0.0368421
chrX	90225518	90225518	INS	70	0.0255639
chrX	90225550	90225550	INS	543	0.0368421
chrX	90225750	90225750	INS	147	0.0255639
chrX	90225920	90225920	INS	644	0.0368421
chrX	90226035	90226035	INS	82	0.0255639
chrX	90226045	90226045	INS	261	0.00526316
chrX	90226213	90226213	INS	78	0.0255639
chrX	90270014	90270014	INS	32	0.0263158
chrX	90304900	90304900	INS	68	0.0902256
chrX	90322873	90323951	DEL	1078	0.00075188
chrX	90323371	90325382	DEL	2011	0.104511
chrX	90323998	90324140	DEL	142	0.00075188
chrX	90346044	90346044	INS	30	0.0218045
chrX	90351490	90351490	INS	30	0.00676692
chrX	90424392	90424607	DEL	215	0.0195489
chrX	90440802	90440851	DEL	49	0.00075188
chrX	90445173	90445173	INS	36	0.0917293
chrX	90456418	90456418	INS	30	0.00075188
chrX	90456810	90456810	INS	2334	0.685714
chrX	90484835	90484876	DEL	41	0.103008
chrX	90514532	90514564	DEL	32	0.00300752
chrX	90553555	90553620	DEL	65	0.00451128
chrX	90621652	90621652	INS	32	0.00075188
chrX	90633690	90633690	INS	49	0.00601504
chrX	90633795	90633795	INS	38	0.00601504
chrX	90638316	90656719	DEL	18403	0.0112782
chrX	90653220	90653349	DEL	129	0.0744361
chrX	90704767	90704803	DEL	36	0.00075188
chrX	90727142	90727179	DEL	37	0.00150376
chrX	90790184	90790216	DEL	32	0.00075188
chrX	90791095	90791127	DEL	32	0.0676692
chrX	90933015	90933015	INS	314	0.228571
chrX	90974909	90974909	INS	37	0.514286
chrX	91028361	91028453	DEL	92	0.212782
chrX	91028369	91029086	DEL	717	0.518797
chrX	91028403	91028607	DEL	204	0.00075188
chrX	91065097	91065097	INS	52	0.0037594
chrX	91065103	91065103	INS	184	0.178195
chrX	91080649	91080649	INS	3205	0.156391
chrX	91104111	91104111	INS	36	0.00676692
chrX	91239696	91239739	DEL	43	0.0112782
chrX	91279140	91279140	INS	243	0.112782
chrX	91284733	91284765	DEL	32	0.00225564
chrX	91344256	91344287	DEL	31	0.0368421
chrX	91471808	91471808	INS	296	0.0142857
chrX	91496321	91496362	DEL	41	0.00075188
chrX	91505893	91505929	DEL	36	0.652632
chrX	91526610	91526647	DEL	37	0.00075188
chrX	91540915	91540957	DEL	42	0.0902256
chrX	91625692	91625692	INS	38	0.121805
chrX	91657151	91657201	DEL	50	0.018797
chrX	91657198	91657198	INS	42	0.366165
chrX	91668927	91668962	DEL	35	0.00075188
chrX	91684073	91684073	INS	30	0.00225564
chrX	91684081	91684112	DEL	31	0.146617
chrX	91751380	91751380	INS	30	0.00075188
chrX	91870667	91871346	INV	679	0.00075188
chrX	91872137	91872137	INS	464	0.00150376
chrX	91945048	91945048	INS	31	0.0142857
chrX	91949839	91949839	INS	59	0.0706767
chrX	91950593	91950593	INS	36	0.0706767
chrX	91969797	91969797	INS	30	0.00075188
chrX	92098722	92098754	DEL	32	0.00075188
chrX	92111217	92111247	DEL	30	0.00451128
chrX	92132287	92132322	DEL	35	0.0210526
chrX	92132656	92132688	DEL	32	0.184211
chrX	92132691	92132691	INS	36	0.0270677
chrX	92147853	92147853	INS	33	0.037594
chrX	92148175	92148175	INS	33	0.037594
chrX	92170923	92170923	INS	135	0.504511
chrX	92208508	92208508	INS	36	0.0593985
chrX	92301723	92301723	INS	314	0.0195489
chrX	92326641	92326641	INS	30	0.0804511
chrX	92331281	92331281	INS	60	0.481203
chrX	92355132	92355445	DEL	313	0.0075188
chrX	92355419	92355450	DEL	31	0.00526316
chrX	92367593	92367625	DEL	32	0.00075188
chrX	92411940	92411976	DEL	36	0.00075188
chrX	92411960	92411960	INS	70	0.676692
chrX	92423135	92425095	DEL	1960	0.273684
chrX	92481290	92481323	DEL	33	0.00300752
chrX	92495752	92496769	DEL	1017	0.00601504
chrX	92499643	92499679	DEL	36	0.105263
chrX	92503464	92503601	DEL	137	0.0578947
chrX	92552722	92552793	INV	71	0.00075188
chrX	92563050	92563080	DEL	30	0.0390977
chrX	92575919	92575951	DEL	32	0.269173
chrX	92639826	92639970	DEL	144	0.2
chrX	92674918	92674952	DEL	34	0.179699
chrX	92695300	92695331	DEL	31	0.0142857
chrX	92699559	92699591	DEL	32	0.00225564
chrX	92717895	92717925	DEL	30	0.0037594
chrX	92734150	92734150	INS	325	0.232331
chrX	92739078	92739125	DEL	47	0.00075188
chrX	92799981	92799981	INS	54	0.00902256
chrX	92840174	92840402	DEL	228	0.00075188
chrX	92847326	92847326	INS	32	0.102256
chrX	92870699	92870825	DEL	126	0.140602
chrX	92877477	92877554	DEL	77	0.236842
chrX	92885888	92885888	INS	33	0.00075188
chrX	92906793	92906832	DEL	39	0.00075188
chrX	92925168	92925200	DEL	32	0.00075188
chrX	92948063	92948063	INS	31	0.00075188
chrX	92952319	92952319	INS	28	0.0210526
chrX	93012313	93012313	INS	35	0.00150376
chrX	93040319	93040351	DEL	32	0.0203008
chrX	93123504	93123554	DEL	50	0.406767
chrX	93168648	93168683	DEL	35	0.00075188
chrX	93356656	93356700	DEL	44	0.403759
chrX	93356657	93356657	INS	46	0.00225564
chrX	93391269	93391269	INS	101	0.0285714
chrX	93417301	93417355	DEL	54	0.126316
chrX	93441687	93441687	INS	263	0.163158
chrX	93452164	93452164	INS	30	0.0037594
chrX	93489078	93489078	INS	323	0.0443609
chrX	93496163	93496198	DEL	35	0.0300752
chrX	93529397	93529427	DEL	30	0.0112782
chrX	93541298	93546506	DEL	5208	0.281203
chrX	93563020	93563053	DEL	33	0.0954887
chrX	93634950	93634950	INS	36	0.00225564
chrX	93635033	93635075	DEL	42	0.00225564
chrX	93641140	93641140	INS	28	0.0593985
chrX	93679915	93679945	DEL	30	0.157143
chrX	93702839	93702869	DEL	30	0.00225564
chrX	93837150	93837186	DEL	36	0.00075188
chrX	93865705	93865774	DEL	69	0.00150376
chrX	93931816	93932992	DEL	1176	0.00150376
chrX	93969614	93969614	INS	40	0.00150376
chrX	93990052	93993287	DEL	3235	0.00526316
chrX	94029506	94029506	INS	44	0.00150376
chrX	94107079	94107079	INS	306	0.0917293
chrX	94125982	94125982	INS	327	0.0172932
chrX	94143565	94143565	INS	58	0.176692
chrX	94145916	94149723	DEL	3807	0.0142857
chrX	94154351	94154417	DEL	66	0.00150376
chrX	94170488	94170522	DEL	34	0.00150376
chrX	94286071	94286101	DEL	30	0.00601504
chrX	94309981	94310307	DEL	326	0.0323308
chrX	94326762	94326808	DEL	46	0.00150376
chrX	94349762	94349963	INV	201	0.00075188
chrX	94358400	94358433	DEL	33	0.00451128
chrX	94378988	94379025	DEL	37	0.00075188
chrX	94390333	94390398	DEL	65	0.0864662
chrX	94414476	94414506	DEL	30	0.00676692
chrX	94434633	94434633	INS	327	0.00225564
chrX	94483215	94483246	DEL	31	0.176692
chrX	94498674	94498718	DEL	44	0.00075188
chrX	94512776	94512806	DEL	30	0.00676692
chrX	94517872	94517872	INS	32	0.0037594
chrX	94523014	94523014	INS	31	0.00977444
chrX	94529504	94529504	INS	34	0.00075188
chrX	94558048	94558083	DEL	35	0.0135338
chrX	94646965	94647003	DEL	38	0.855639
chrX	94647038	94647038	INS	31	0.00451128
chrX	94680014	94680044	DEL	30	0.0075188
chrX	94762573	94762573	INS	583	0.00075188
chrX	94925670	94925700	DEL	30	0.0526316
chrX	94929799	94930488	DEL	689	0.00526316
chrX	94990522	94990667	DEL	145	0.00300752
chrX	95003456	95003456	INS	1006	0.0300752
chrX	95003537	95003537	INS	57	0.00827068
chrX	95003631	95003631	INS	290	0.0300752
chrX	95003755	95003755	INS	513	0.0300752
chrX	95003792	95003792	INS	32	0.00827068
chrX	95003824	95003824	INS	256	0.0300752
chrX	95005697	95005729	DEL	32	0.0330827
chrX	95021009	95021045	DEL	36	0.0398496
chrX	95056518	95056518	INS	42	0.490977
chrX	95058138	95125326	DUP	67188	0.00150376
chrX	95066534	95066573	DEL	39	0.00075188
chrX	95090301	95139480	INV	49179	0.00601504
chrX	95112325	95112325	INS	30	0.244361
chrX	95119679	95119679	INS	658	0.0075188
chrX	95121300	95121300	INS	47	0.278947
chrX	95139019	95139019	INS	32	0.0360902
chrX	95139068	95139100	DEL	32	0.00075188
chrX	95139353	95139353	INS	657	0.012782
chrX	95139362	95139362	INS	374	0.0503759
chrX	95139400	95139400	INS	168	0.0466165
chrX	95139429	95139429	INS	74	0.0112782
chrX	95139449	95139449	INS	1303	0.0218045
chrX	95139545	95139545	INS	57	0.00902256
chrX	95139553	95139553	INS	242	0.0466165
chrX	95139571	95139654	DEL	83	0.00300752
chrX	95139700	95139700	INS	403	0.0503759
chrX	95139727	95139759	DEL	32	0.0037594
chrX	95139816	95139816	INS	124	0.409023
chrX	95139960	95139960	INS	62	0.409023
chrX	95140136	95140136	INS	238	0.0466165
chrX	95140237	95140237	INS	206	0.0466165
chrX	95140242	95140490	DEL	248	0.0180451
chrX	95140297	95140297	INS	30	0.00902256
chrX	95140377	95140377	INS	185	0.0466165
chrX	95140379	95140379	INS	85	0.409023
chrX	95140659	95140659	INS	66	0.409023
chrX	95196608	95196815	DEL	207	0.00225564
chrX	95277607	95277607	INS	163	0.00150376
chrX	95293657	95293657	INS	392	0.00526316
chrX	95293766	95293766	INS	108	0.00075188
chrX	95293819	95293819	INS	414	0.00526316
chrX	95293819	95293819	INS	641	0.273684
chrX	95293843	95293843	INS	200	0.00075188
chrX	95293926	95293926	INS	51	0.0150376
chrX	95294021	95294053	DEL	32	0.00075188
chrX	95294050	95294050	INS	52	0.0150376
chrX	95294228	95294228	INS	57	0.0150376
chrX	95341484	95341484	INS	111	0.00601504
chrX	95349729	95349759	DEL	30	0.0157895
chrX	95386499	95386529	DEL	30	0.0195489
chrX	95409329	95409387	DEL	58	0.00150376
chrX	95449339	95449373	DEL	34	0.00601504
chrX	95449723	95449723	INS	31	0.0037594
chrX	95469349	95469349	INS	34	0.422556
chrX	95597547	95597547	INS	6039	0.00977444
chrX	95639757	95639757	INS	272	0.0781955
chrX	95713558	95713558	INS	47	0.0330827
chrX	95746900	95746900	INS	30	0.0135338
chrX	95784238	95784238	INS	337	0.00075188
chrX	95790952	95790952	INS	30	0.00225564
chrX	95795849	95796482	DEL	633	0.628571
chrX	95877444	95877444	INS	30	0.245113
chrX	95892537	95892537	INS	36	0.0210526
chrX	95970013	95970013	INS	102	0.0037594
chrX	95970024	95970024	INS	295	0.0180451
chrX	95970114	95970114	INS	154	0.0180451
chrX	96022838	96022869	DEL	31	0.0157895
chrX	96050851	96051026	DEL	175	0.690977
chrX	96051121	96051169	DEL	48	0.0781955
chrX	96057762	96063846	DEL	6084	0.775188
chrX	96069979	96070009	DEL	30	0.00075188
chrX	96080708	96080708	INS	33	0.0172932
chrX	96082568	96082568	INS	35	0.885714
chrX	96125673	96125708	DEL	35	0.00075188
chrX	96174582	96189567	DEL	14985	0.00075188
chrX	96282342	96282342	INS	325	0.0105263
chrX	96314436	96314468	DEL	32	0.00601504
chrX	96370254	96370254	INS	30	0.00827068
chrX	96402580	96402614	DEL	34	0.00075188
chrX	96503683	96503883	DEL	200	0.230827
chrX	96513652	96513652	INS	35	0.00150376
chrX	96555296	96555330	DEL	34	0.00075188
chrX	96569554	96569554	INS	35	0.00300752
chrX	96580277	96580312	DEL	35	0.00075188
chrX	96583433	96583469	DEL	36	0.397744
chrX	96664677	96664677	INS	37	0.254135
chrX	96718339	96718372	DEL	33	0.0593985
chrX	96751638	96751953	DEL	315	0.0661654
chrX	96787715	96787746	DEL	31	0.00075188
chrX	96807934	96807965	DEL	31	0.105263
chrX	96837372	96837421	DEL	49	0.00451128
chrX	96854600	96854631	DEL	31	0.0210526
chrX	96882964	96882995	DEL	31	0.0037594
chrX	96888573	96888573	INS	79	0.0240602
chrX	96939498	96939498	INS	38	0.0864662
chrX	96939661	96939964	DEL	303	0.0518797
chrX	96939670	96939670	INS	31	0.0864662
chrX	96942930	96942930	INS	31	0.0150376
chrX	96962383	96962383	INS	28	0.00977444
chrX	96962423	96962497	DEL	74	0.0466165
chrX	97090301	97090331	DEL	30	0.0428571
chrX	97095099	97095130	DEL	31	0.018797
chrX	97129129	97129129	INS	68	0.0368421
chrX	97185394	97185394	INS	86	0.251128
chrX	97185436	97185484	DEL	48	0.0270677
chrX	97189425	97189461	DEL	36	0.00075188
chrX	97193013	97193013	INS	28	0.00150376
chrX	97200440	97200440	INS	32	0.950376
chrX	97230649	97230684	DEL	35	0.00075188
chrX	97274015	97274059	DEL	44	0.00225564
chrX	97297079	97297109	DEL	30	0.0075188
chrX	97300933	97300967	DEL	34	0.0398496
chrX	97305826	97305826	INS	32	0.00150376
chrX	97329907	97329941	DEL	34	0.00451128
chrX	97351762	97353744	DEL	1982	0.0218045
chrX	97369454	97369497	DEL	43	0.543609
chrX	97380682	97380682	INS	30	0.0225564
chrX	97595595	97595627	DEL	32	0.00075188
chrX	97711158	97711158	INS	38	0.00150376
chrX	97790013	97790048	DEL	35	0.469173
chrX	97808537	97809207	DEL	670	0.0278195
chrX	97891451	97891481	DEL	30	0.0210526
chrX	97912904	97913308	DEL	404	0.00526316
chrX	97940040	97940109	DEL	69	0.0120301
chrX	98023603	98023603	INS	66	0.00225564
chrX	98023717	98023747	DEL	30	0.0368421
chrX	98055313	98055349	DEL	36	0.00150376
chrX	98080908	98080908	INS	32	0.314286
chrX	98116287	98116418	DEL	131	0.96391
chrX	98122998	98122998	INS	54	0.0992481
chrX	98154800	98154800	INS	31	0.14812
chrX	98154802	98154802	INS	188	0.282707
chrX	98224546	98224546	INS	2211	0.908271
chrX	98410890	98411161	INV	271	0.00075188
chrX	98413706	98413797	DEL	91	0.00977444
chrX	98413736	98413736	INS	45	0.121053
chrX	98413746	98413746	INS	264	0.00150376
chrX	98476185	98476216	DEL	31	0.108271
chrX	98484521	98484555	DEL	34	0.0330827
chrX	98524245	98524245	INS	422	0.190977
chrX	98524464	98524464	INS	462	0.190977
chrX	98534265	98534265	INS	34	0.00451128
chrX	98574827	98574865	DEL	38	0.00075188
chrX	98602093	98602093	INS	31	0.0857143
chrX	98610292	98610292	INS	50	0.0338346
chrX	98652754	98652792	DEL	38	0.00150376
chrX	98654123	98654193	DEL	70	0.00225564
chrX	98654274	98654308	DEL	34	0.5
chrX	98654329	98654329	INS	56	0.00526316
chrX	98691958	98691958	INS	71	0.00225564
chrX	98731234	98731268	DEL	34	0.00075188
chrX	98758320	98758320	INS	44	0.00827068
chrX	98762292	98762598	DEL	306	0.00977444
chrX	98783311	98783347	DEL	36	0.0458647
chrX	98831327	98831358	DEL	31	0.167669
chrX	98831334	98831334	INS	80	0.00300752
chrX	98831440	98831485	DEL	45	0.193233
chrX	98842283	98842323	DEL	40	0.347368
chrX	98847931	98847962	DEL	31	0.00300752
chrX	98848082	98848114	DEL	32	0.00075188
chrX	98848138	98848138	INS	148	0.00827068
chrX	98848140	98848140	INS	315	0.00827068
chrX	98848162	98848162	INS	86	0.0105263
chrX	98848256	98848256	INS	32	0.0684211
chrX	98848404	98848404	INS	33	0.0684211
chrX	98848432	98848432	INS	267	0.00827068
chrX	98848500	98848581	DEL	81	0.012782
chrX	98848691	98848691	INS	42	0.0684211
chrX	98848753	98848835	DEL	82	0.0150376
chrX	98848970	98849051	DEL	81	0.00150376
chrX	98849187	98849333	DEL	146	0.0383459
chrX	98849224	98849224	INS	52	0.0684211
chrX	98849374	98849374	INS	52	0.0684211
chrX	98970073	98970073	INS	324	0.0308271
chrX	99009293	99009293	INS	5848	0.15188
chrX	99036057	99036088	DEL	31	0.0135338
chrX	99065028	99065106	DEL	78	0.00150376
chrX	99083845	99083877	DEL	32	0.00075188
chrX	99134450	99134450	INS	542	0.767669
chrX	99180559	99180643	DEL	84	0.00075188
chrX	99265812	99265844	DEL	32	0.00601504
chrX	99273706	99273706	INS	36	0.0699248
chrX	99286819	99287677	INV	858	0.00075188
chrX	99333549	99333579	DEL	30	0.00526316
chrX	99427605	99427605	INS	102	0.018797
chrX	99427708	99427708	INS	32	0.0255639
chrX	99478592	99478649	DEL	57	0.0255639
chrX	99478858	99478858	INS	32	0.0443609
chrX	99546639	99546639	INS	38	0.00225564
chrX	99603840	99603879	DEL	39	0.00075188
chrX	99657856	99657856	INS	30	0.00075188
chrX	99665816	99665846	DEL	30	0.00526316
chrX	99698949	99698949	INS	168	0.00300752
chrX	99699201	99699251	DEL	50	0.00075188
chrX	99848543	99848543	INS	32	0.00150376
chrX	99855477	99855523	DEL	46	0.00075188
chrX	99855768	99855813	DEL	45	0.00075188
chrX	99868355	99868355	INS	592	0.00075188
chrX	99892873	99892907	DEL	34	0.00225564
chrX	99903909	99903951	DEL	42	0.0744361
chrX	99918423	99918465	DEL	42	0.196241
chrX	99965616	99965646	DEL	30	0.00075188
chrX	99969673	99969703	DEL	30	0.00300752
chrX	100026819	100026819	INS	32	0.0263158
chrX	100028425	100028458	DEL	33	0.363158
chrX	100046675	100046719	DEL	44	0.00150376
chrX	100165263	100167876	DEL	2613	0.00075188
chrX	100181075	100181075	INS	30	0.0037594
chrX	100226264	100226295	DEL	31	0.385714
chrX	100234034	100234034	INS	68	0.533083
chrX	100251396	100251396	INS	30	0.00451128
chrX	100255821	100257784	DEL	1963	0.425564
chrX	100322867	100322867	INS	36	0.024812
chrX	100333181	100333212	DEL	31	0.00300752
chrX	100417582	100417619	DEL	37	0.00075188
chrX	100455179	100455179	INS	48	0.00902256
chrX	100555596	100555723	DEL	127	0.364662
chrX	100555711	100556014	DEL	303	0.0075188
chrX	100555734	100555913	DEL	179	0.00300752
chrX	100620360	100620390	DEL	30	0.00676692
chrX	100657351	100657351	INS	31	0.00676692
chrX	100716451	100716482	DEL	31	0.0233083
chrX	100723908	100724132	DEL	224	0.00150376
chrX	100723969	100723969	INS	174	0.00075188
chrX	100761224	100761224	INS	31	0.00300752
chrX	100853305	100853305	INS	46	0.00300752
chrX	100853540	100853673	DEL	133	0.0037594
chrX	100891765	100891765	INS	31	0.137594
chrX	100911777	100911932	INV	155	0.00075188
chrX	100915680	100915710	DEL	30	0.00075188
chrX	100917625	100917700	DEL	75	0.00075188
chrX	100917676	100917676	INS	31	0.043609
chrX	100972358	100972358	INS	44	0.00902256
chrX	100972634	100972634	INS	43	0.00902256
chrX	100972661	100972661	INS	173	0.0120301
chrX	100972744	100972744	INS	394	0.0120301
chrX	100972798	100972798	INS	760	0.0601504
chrX	100972834	100972834	INS	30	0.00902256
chrX	100972858	100972858	INS	453	0.0120301
chrX	100972958	100972999	DEL	41	0.037594
chrX	100973138	100973138	INS	39	0.00902256
chrX	100996065	100996065	INS	48	0.0142857
chrX	101056153	101056186	DEL	33	0.00075188
chrX	101137988	101137988	INS	677	0.951128
chrX	101144106	101144106	INS	31	0.00075188
chrX	101178400	101178400	INS	32	0.00075188
chrX	101183607	101183685	DEL	78	0.00225564
chrX	101199650	101199686	DEL	36	0.00075188
chrX	101200151	101200151	INS	33	0.00075188
chrX	101224182	101224219	DEL	37	0.00676692
chrX	101286194	101286194	INS	30	0.00676692
chrX	101294173	101294203	DEL	30	0.00075188
chrX	101311282	101312618	DEL	1336	0.0150376
chrX	101316698	101316728	DEL	30	0.0240602
chrX	101316804	101316804	INS	30	0.012782
chrX	101407462	101407462	INS	32	0.0278195
chrX	101432973	101432973	INS	32	0.00827068
chrX	101433204	101433254	DEL	50	0.0142857
chrX	101433255	101433255	INS	54	0.00827068
chrX	101448892	101448931	DEL	39	0.00075188
chrX	101477432	101477464	DEL	32	0.0526316
chrX	101494031	101494031	INS	426	0.969173
chrX	101512777	101512777	INS	42	0.00150376
chrX	101512796	101512828	DEL	32	0.0203008
chrX	101515345	101515345	INS	40	0.590977
chrX	101601978	101602009	DEL	31	0.00150376
chrX	101640373	101640406	DEL	33	0.0338346
chrX	101690849	101690881	DEL	32	0.0789474
chrX	101738413	101738445	DEL	32	0.00075188
chrX	101739199	101739235	DEL	36	0.00225564
chrX	101755978	101755978	INS	27	0.00150376
chrX	101757946	101757946	INS	34	0.166917
chrX	101800346	101812819	DUP	12473	0.0263158
chrX	101836461	101836548	DEL	87	0.152632
chrX	101900285	101900337	DEL	52	0.509774
chrX	101915075	101915144	DEL	69	0.00075188
chrX	101937551	101937586	DEL	35	0.00075188
chrX	101948969	101949002	DEL	33	0.0142857
chrX	101974056	101974099	DEL	43	0.00075188
chrX	102038984	102038984	INS	342	0.00676692
chrX	102056580	102056610	DEL	30	0.114286
chrX	102158121	102158166	DEL	45	0.164662
chrX	102332767	102332800	DEL	33	0.00300752
chrX	102354308	102354362	DEL	54	0.00977444
chrX	102493540	102493582	DEL	42	0.00075188
chrX	102559104	102559661	DUP	557	0.214286
chrX	102559310	102559310	INS	32	0.0218045
chrX	102559378	102559378	INS	31	0.0218045
chrX	102559570	102559570	INS	59	0.0218045
chrX	102559639	102559639	INS	273	0.0330827
chrX	102559722	102559722	INS	52	0.0218045
chrX	102559807	102559807	INS	310	0.0330827
chrX	102559860	102559860	INS	195	0.0330827
chrX	102581346	102581346	INS	30	0.00827068
chrX	102581391	102581515	DEL	124	0.00300752
chrX	102581490	102581490	INS	32	0.00827068
chrX	102632028	102632028	INS	34	0.00225564
chrX	102834337	102834337	INS	30	0.00225564
chrX	102970055	102970144	DEL	89	0.00075188
chrX	102986587	102986655	DEL	68	0.00075188
chrX	103009216	103009216	INS	30	0.00676692
chrX	103059997	103060027	DEL	30	0.093985
chrX	103108247	103108247	INS	2117	0.215038
chrX	103110344	103110500	DEL	156	0.0466165
chrX	103152696	103152696	INS	49	0.00827068
chrX	103153266	103153296	DEL	30	0.00150376
chrX	103171046	103171095	DEL	49	0.00150376
chrX	103185622	103185672	DEL	50	0.00075188
chrX	103370305	103370305	INS	315	0.0037594
chrX	103413413	103413449	DEL	36	0.00075188
chrX	103415810	103415810	INS	33	0.777444
chrX	103437060	103437060	INS	314	0.00526316
chrX	103477182	103477223	DEL	41	0.00150376
chrX	103480603	103480634	DEL	31	0.734586
chrX	103482232	103482232	INS	36	0.00150376
chrX	103484000	103484032	DEL	32	0.0105263
chrX	103506653	103506653	INS	39	0.00075188
chrX	103527198	103527198	INS	30	0.00451128
chrX	103545961	103545991	DEL	30	0.00075188
chrX	103561924	103561955	DEL	31	0.00075188
chrX	103574025	103574065	DEL	40	0.00075188
chrX	103601721	103603778	DEL	2057	0.0037594
chrX	103601930	103601960	DEL	30	0.00601504
chrX	103603876	103603921	DEL	45	0.0037594
chrX	103628195	103628195	INS	30	0.0142857
chrX	103652356	103652388	DEL	32	0.401504
chrX	103708208	103708245	DEL	37	0.00075188
chrX	103760308	103760343	DEL	35	0.0827068
chrX	103762843	103763060	DEL	217	0.00075188
chrX	103765089	103765124	DEL	35	0.0135338
chrX	103766392	103766392	INS	75	0.00601504
chrX	103772859	103772859	INS	3440	0.00526316
chrX	103865211	103865241	DEL	30	0.0120301
chrX	103894761	103900368	DEL	5607	0.142105
chrX	103897892	103897892	INS	56	0.00676692
chrX	103911637	103911962	DEL	325	0.984211
chrX	103920505	104006676	INV	86171	0.00902256
chrX	103942678	103942678	INS	317	0.00075188
chrX	103944085	103944085	INS	322	0.00075188
chrX	103950631	103950726	DEL	95	0.00150376
chrX	103953595	103953595	INS	146	0.00225564
chrX	103953840	103953840	INS	519	0.00225564
chrX	103956818	103957913	DEL	1095	0.0037594
chrX	103959259	103959259	INS	37	0.00225564
chrX	103982030	103983703	DEL	1673	0.0135338
chrX	103991949	103991988	DEL	39	0.00075188
chrX	104043781	104044141	DEL	360	0.00977444
chrX	104069774	104071565	DEL	1791	0.0180451
chrX	104069779	104074813	DEL	5034	0.0180451
chrX	104069786	104078622	DEL	8836	0.0120301
chrX	104069788	104072887	DEL	3099	0.0180451
chrX	104074876	104078643	DEL	3767	0.0466165
chrX	104077498	104078644	DEL	1146	0.00075188
chrX	104077878	104078745	DEL	867	0.00075188
chrX	104079602	104079602	INS	37	0.636842
chrX	104080952	104082047	DEL	1095	0.77218
chrX	104106815	104106815	INS	41	0.00075188
chrX	104121877	104121910	DEL	33	0.312782
chrX	104233382	104233415	DEL	33	0.118797
chrX	104250418	104250418	INS	52	0.00075188
chrX	104308266	104308300	DEL	34	0.0225564
chrX	104363893	104365883	DEL	1990	0.0037594
chrX	104368583	104368621	DEL	38	0.00075188
chrX	104369530	104369564	DEL	34	0.00075188
chrX	104468176	104468176	INS	30	0.0368421
chrX	104476345	104476379	DEL	34	0.541353
chrX	104517804	104517804	INS	327	0.00601504
chrX	104582635	104582666	DEL	31	0.0120301
chrX	104582823	104582823	INS	30	0.0157895
chrX	104585191	104585232	DEL	41	0.00150376
chrX	104585227	104585387	DEL	160	0.00075188
chrX	104585325	104585325	INS	51	0.0992481
chrX	104655023	104655114	DEL	91	0.00075188
chrX	104761900	104761951	DEL	51	0.166165
chrX	104786942	104786976	DEL	34	0.0233083
chrX	104838800	104838843	DEL	43	0.00075188
chrX	104848415	104848415	INS	62	0.457143
chrX	104849357	104849357	INS	36	0.457143
chrX	104855683	104855683	INS	33	0.0308271
chrX	104981049	104981090	DEL	41	0.00075188
chrX	104983459	104983459	INS	87	0.0037594
chrX	105007877	105007877	INS	127	0.901504
chrX	105008003	105008003	INS	125	0.901504
chrX	105099924	105099924	INS	35	0.00075188
chrX	105144100	105144145	DEL	45	0.00075188
chrX	105205590	105205624	DEL	34	0.0699248
chrX	105239590	105239590	INS	149	0.0330827
chrX	105307447	105307447	INS	204	0.00601504
chrX	105307516	105307516	INS	570	0.0105263
chrX	105307526	105307526	INS	44	0.0075188
chrX	105307563	105307563	INS	315	0.00601504
chrX	105307581	105307645	DEL	64	0.00150376
chrX	105307624	105307624	INS	140	0.00601504
chrX	105315600	105315600	INS	28	0.572932
chrX	105363278	105363316	DEL	38	0.0037594
chrX	105363306	105363306	INS	36	0.0120301
chrX	105388149	105388182	DEL	33	0.0691729
chrX	105409186	105409223	DEL	37	0.00977444
chrX	105447159	105447218	DEL	59	0.925564
chrX	105447589	105447621	DEL	32	0.00075188
chrX	105447600	105447600	INS	36	0.00977444
chrX	105447784	105447784	INS	35	0.00977444
chrX	105520926	105520959	DEL	33	0.00075188
chrX	105540817	105540817	INS	333	0.179699
chrX	105540819	105540819	INS	186	0.179699
chrX	105540906	105540906	INS	56	0.0112782
chrX	105590824	105590863	DEL	39	0.00075188
chrX	105648785	105648822	DEL	37	0.0075188
chrX	105670148	105670148	INS	31	0.00676692
chrX	105747471	105747505	DEL	34	0.00150376
chrX	105767552	105767936	INV	384	0.00075188
chrX	105826403	105826403	INS	41	0.00601504
chrX	105830313	105830343	DEL	30	0.00075188
chrX	105866262	105866472	DEL	210	0.00977444
chrX	105906761	105906803	DEL	42	0.00225564
chrX	105947165	105947468	DEL	303	0.22406
chrX	105998052	105998083	DEL	31	0.00075188
chrX	106002759	106081506	DUP	78747	0.00150376
chrX	106018681	106018681	INS	304	0.123308
chrX	106018686	106018750	DEL	64	0.0105263
chrX	106018728	106018728	INS	52	0.0105263
chrX	106048593	106048593	INS	28	0.0278195
chrX	106055091	106055091	INS	32	0.145865
chrX	106086851	106086851	INS	32	0.0037594
chrX	106090350	106090427	DEL	77	0.142857
chrX	106109721	106110089	DEL	368	0.00150376
chrX	106122301	106122340	DEL	39	0.00526316
chrX	106138085	106138135	DEL	50	0.00075188
chrX	106225007	106225043	DEL	36	0.00075188
chrX	106232596	106232596	INS	1186	0.346617
chrX	106232660	106232660	INS	33	0.00451128
chrX	106232822	106232822	INS	33	0.00451128
chrX	106232986	106232986	INS	527	0.346617
chrX	106233131	106233131	INS	32	0.00451128
chrX	106307956	106307956	INS	29	0.0233083
chrX	106308033	106308095	DEL	62	0.00300752
chrX	106308632	106308632	INS	32	0.00075188
chrX	106308742	106308742	INS	34	0.0225564
chrX	106308763	106308985	DEL	222	0.00451128
chrX	106308829	106308860	DEL	31	0.0669173
chrX	106308913	106308913	INS	28	0.00451128
chrX	106309192	106309224	DEL	32	0.0345865
chrX	106309218	106309218	INS	30	0.00150376
chrX	106309636	106309636	INS	32	0.00150376
chrX	106309738	106309738	INS	32	0.00150376
chrX	106310117	106310162	DEL	45	0.00150376
chrX	106315732	106315782	DEL	50	0.00225564
chrX	106315800	106315800	INS	40	0.00300752
chrX	106328813	106328813	INS	91	0.00150376
chrX	106342679	106342800	DEL	121	0.0120301
chrX	106393441	106393480	DEL	39	0.00075188
chrX	106407971	106407971	INS	43	0.00075188
chrX	106452819	106452819	INS	2069	0.869173
chrX	106452978	106452978	INS	36	0.0037594
chrX	106514809	106514839	DEL	30	0.012782
chrX	106521105	106521105	INS	36	0.00225564
chrX	106521112	106521112	INS	415	0.0142857
chrX	106521112	106521112	INS	474	0.0142857
chrX	106521150	106521150	INS	37	0.00225564
chrX	106521353	106521353	INS	55	0.00225564
chrX	106535094	106535131	DEL	37	0.00075188
chrX	106540355	106540355	INS	228	0.0120301
chrX	106563792	106564578	DEL	786	0.0120301
chrX	106754413	106754443	DEL	30	0.00451128
chrX	106788618	106788618	INS	36	0.884962
chrX	106788905	106788905	INS	33	0.884962
chrX	106789431	106789431	INS	37	0.884962
chrX	106860332	106860368	DEL	36	0.00225564
chrX	106872457	106872457	INS	34	0.00300752
chrX	106926795	106926831	DEL	36	0.00676692
chrX	106941402	106941433	DEL	31	0.00075188
chrX	106947573	106947573	INS	57	0.0142857
chrX	107016375	107016415	DEL	40	0.018797
chrX	107037161	107037192	DEL	31	0.0255639
chrX	107152051	107152051	INS	34	0.00225564
chrX	107167813	107167813	INS	2229	0.00150376
chrX	107184299	107184330	DEL	31	0.0345865
chrX	107198492	107198492	INS	102	0.00075188
chrX	107204747	107204747	INS	52	0.00526316
chrX	107204750	107204818	DEL	68	0.109023
chrX	107204785	107204785	INS	218	0.0037594
chrX	107204862	107204862	INS	46	0.00526316
chrX	107220926	107220962	DEL	36	0.0135338
chrX	107274254	107274254	INS	30	0.0503759
chrX	107274277	107274307	DEL	30	0.196992
chrX	107295580	107295580	INS	38	0.00075188
chrX	107296267	107296301	DEL	34	0.0203008
chrX	107375253	107375298	DEL	45	0.00300752
chrX	107418232	107418232	INS	321	0.251128
chrX	107444578	107444610	DEL	32	0.00150376
chrX	107461794	107461794	INS	32	0.00150376
chrX	107480904	107480934	DEL	30	0.00075188
chrX	107501519	107501519	INS	134	0.986466
chrX	107557798	107557832	DEL	34	0.00225564
chrX	107568912	107568955	DEL	43	0.00075188
chrX	107570245	107570245	INS	347	0.024812
chrX	107583789	107583789	INS	6047	0.00300752
chrX	107590377	107590377	INS	33	0.00300752
chrX	107592726	107592726	INS	2203	0.00300752
chrX	107614961	107614961	INS	335	0.00075188
chrX	107617013	107617043	DEL	30	0.0180451
chrX	107655898	107655931	DEL	33	0.0037594
chrX	107658818	107658818	INS	34	0.0112782
chrX	107663000	107663000	INS	92	0.0383459
chrX	107742277	107742314	DEL	37	0.0037594
chrX	107781712	107781742	DEL	30	0.00075188
chrX	107781785	107781785	INS	32	0.00150376
chrX	107782211	107782253	DEL	42	0.605263
chrX	107845526	107845560	DEL	34	0.00075188
chrX	107866432	107866463	DEL	31	0.0037594
chrX	107910770	107910770	INS	231	0.296992
chrX	107910812	107910812	INS	128	0.0165414
chrX	107910839	107910839	INS	348	0.296992
chrX	107949726	107949726	INS	514	0.96391
chrX	107985464	107985494	DEL	30	0.156391
chrX	108010816	108010853	DEL	37	0.0037594
chrX	108041609	108041609	INS	713	0.00902256
chrX	108047847	108047847	INS	54	0.0142857
chrX	108047940	108047970	DEL	30	0.0240602
chrX	108047972	108047972	INS	28	0.0142857
chrX	108052454	108052488	DEL	34	0.00075188
chrX	108140919	108140919	INS	30	0.00150376
chrX	108141060	108141096	DEL	36	0.0037594
chrX	108148024	108148061	DEL	37	0.647368
chrX	108357229	108394434	DUP	37205	0.00075188
chrX	108403251	108403283	DEL	32	0.00300752
chrX	108425168	108425202	DEL	34	0.00150376
chrX	108473635	108473635	INS	45	0.0278195
chrX	108483204	108483234	DEL	30	0.00075188
chrX	108526649	108526684	DEL	35	0.0255639
chrX	108715250	108715250	INS	30	0.00075188
chrX	108773971	108773971	INS	82	0.00075188
chrX	108774383	108774383	INS	50	0.00075188
chrX	108774812	108774812	INS	27	0.00075188
chrX	108775037	108775037	INS	113	0.00601504
chrX	108775060	108775060	INS	9709	0.268421
chrX	108775735	108775735	INS	138	0.00225564
chrX	108775775	108775775	INS	29	0.00075188
chrX	108855029	108855062	DEL	33	0.012782
chrX	108873341	108873371	DEL	30	0.0120301
chrX	108892193	108892193	INS	30	0.00601504
chrX	108923891	108923891	INS	32	0.0135338
chrX	109041030	109041030	INS	35	0.0338346
chrX	109062925	109063854	INV	929	0.00075188
chrX	109094944	109094944	INS	332	0.0135338
chrX	109109986	109113292	DEL	3306	0.0300752
chrX	109110043	109110864	DEL	821	0.00225564
chrX	109113326	109114178	DEL	852	0.0353383
chrX	109135588	109135588	INS	31	0.0639098
chrX	109190243	109190281	DEL	38	0.00300752
chrX	109206058	109206113	DEL	55	0.00075188
chrX	109210402	109210402	INS	37	0.0443609
chrX	109212587	109212704	DEL	117	0.198496
chrX	109241041	109241194	DEL	153	0.00075188
chrX	109267530	109267617	DEL	87	0.00150376
chrX	109366059	109366170	DEL	111	0.00075188
chrX	109366191	109366191	INS	71	0.0037594
chrX	109366202	109366240	DEL	38	0.250376
chrX	109366226	109366226	INS	277	0.00451128
chrX	109366284	109366284	INS	426	0.00451128
chrX	109366462	109366462	INS	57	0.0037594
chrX	109366477	109366507	DEL	30	0.0571429
chrX	109366676	109366676	INS	55	0.0037594
chrX	109366734	109366764	DEL	30	0.00075188
chrX	109367084	109367084	INS	85	0.0037594
chrX	109417946	109417977	DEL	31	0.00075188
chrX	109513103	109513103	INS	34	0.0157895
chrX	109556756	109556756	INS	744	0.319549
chrX	109556763	109556763	INS	266	0.319549
chrX	109556807	109556807	INS	178	0.406015
chrX	109556807	109556807	INS	386	0.319549
chrX	109556807	109556807	INS	296	0.319549
chrX	109727656	109727686	DEL	30	0.180451
chrX	109748474	109748527	DEL	53	0.00075188
chrX	109767038	109767038	INS	35	0.0180451
chrX	109772940	109772940	INS	30	0.0669173
chrX	109818592	109818592	INS	35	0.0075188
chrX	109872956	109872956	INS	35	0.00150376
chrX	109984093	109984123	DEL	30	0.00150376
chrX	109984109	109984109	INS	31	0.00300752
chrX	110017446	110017446	INS	37	0.145113
chrX	110020957	110020989	DEL	32	0.00075188
chrX	110022201	110022201	INS	30	0.00150376
chrX	110084351	110084351	INS	87	0.912782
chrX	110136878	110136878	INS	53	0.00150376
chrX	110379149	110379991	INV	842	0.00075188
chrX	110489205	110489246	DEL	41	0.00075188
chrX	110542090	110542125	DEL	35	0.0548872
chrX	110591921	110591921	INS	350	0.00075188
chrX	110639636	110639700	DEL	64	0.00150376
chrX	110669053	110669083	DEL	30	0.0706767
chrX	110683226	110683258	DEL	32	0.355639
chrX	110689063	110689063	INS	70	0.00150376
chrX	110689503	110689539	DEL	36	0.0406015
chrX	110689592	110689592	INS	42	0.0203008
chrX	110689684	110689684	INS	39	0.0203008
chrX	110689868	110689868	INS	34	0.0203008
chrX	110697814	110697855	DEL	41	0.00526316
chrX	110873550	110873580	DEL	30	0.0037594
chrX	110878669	110878669	INS	50	0.48797
chrX	110878754	110878805	DEL	51	0.00676692
chrX	110912420	110912420	INS	46	0.319549
chrX	110930603	110930637	DEL	34	0.00075188
chrX	110954254	110954290	DEL	36	0.00075188
chrX	111006851	111006851	INS	30	0.0157895
chrX	111028003	111028003	INS	46	0.0593985
chrX	111035112	111035144	DEL	32	0.00150376
chrX	111070269	111070299	DEL	30	0.209774
chrX	111096879	111096913	DEL	34	0.00075188
chrX	111267703	111267745	DEL	42	0.00075188
chrX	111414685	111414720	DEL	35	0.0037594
chrX	111437184	111437225	DEL	41	0.26391
chrX	111448479	111448511	DEL	32	0.0661654
chrX	111524323	111524353	DEL	30	0.00150376
chrX	111564552	111564966	DEL	414	0.00075188
chrX	111577353	111577392	DEL	39	0.00225564
chrX	111602545	111602545	INS	31	0.00225564
chrX	111659886	111659917	DEL	31	0.00451128
chrX	111668231	111668261	DEL	30	0.0278195
chrX	111668243	111668243	INS	32	0.136842
chrX	111721072	111721072	INS	353	0.00075188
chrX	111721073	111721073	INS	192	0.00075188
chrX	111721210	111721210	INS	191	0.00075188
chrX	111721265	111721330	DEL	65	0.00902256
chrX	111721266	111721266	INS	82	0.00150376
chrX	111721393	111721393	INS	61	0.106767
chrX	111752379	111752433	DEL	54	0.00075188
chrX	111791020	111791050	DEL	30	0.0150376
chrX	111825210	111825245	DEL	35	0.0120301
chrX	111842040	111842082	DEL	42	0.00075188
chrX	111842122	111842122	INS	60	0.0105263
chrX	111944285	111944324	DEL	39	0.00075188
chrX	111986343	111986343	INS	6040	0.0601504
chrX	112023235	112023265	DEL	30	0.00300752
chrX	112033483	112033483	INS	353	0.0488722
chrX	112073434	112073434	INS	2817	0.0496241
chrX	112082802	112082836	DEL	34	0.00526316
chrX	112130975	112130975	INS	315	0.0225564
chrX	112142905	112142935	DEL	30	0.00075188
chrX	112161794	112161837	DEL	43	0.00075188
chrX	112161846	112161846	INS	32	0.00150376
chrX	112168989	112169029	DEL	40	0.00902256
chrX	112190191	112190191	INS	27	0.0180451
chrX	112226991	112226991	INS	31	0.00601504
chrX	112236400	112236400	INS	48	0.018797
chrX	112236420	112236492	DEL	72	0.037594
chrX	112271051	112271096	DEL	45	0.00075188
chrX	112309850	112309850	INS	30	0.00075188
chrX	112310366	112310910	DUP	544	0.00075188
chrX	112310406	112310406	INS	86	0.0338346
chrX	112310516	112310516	INS	1718	0.745865
chrX	112314522	112314522	INS	6054	0.110526
chrX	112390105	112390135	DEL	30	0.0157895
chrX	112419342	112419380	DEL	38	0.0541353
chrX	112419597	112419597	INS	90	0.921805
chrX	112437790	112437822	DEL	32	0.00601504
chrX	112462471	112462504	DEL	33	0.012782
chrX	112485430	112485430	INS	158	0.0293233
chrX	112485430	112485430	INS	330	0.0150376
chrX	112485434	112485434	INS	71	0.0218045
chrX	112485545	112485545	INS	862	0.0112782
chrX	112485603	112485603	INS	104	0.0293233
chrX	112485821	112485821	INS	77	0.0218045
chrX	112485842	112485842	INS	750	0.0112782
chrX	112485939	112485939	INS	285	0.0293233
chrX	112485949	112485949	INS	430	0.0150376
chrX	112485955	112485987	DEL	32	0.00977444
chrX	112485972	112485972	INS	156	0.0293233
chrX	112531699	112531699	INS	41	0.0150376
chrX	112558998	112559130	DEL	132	0.16391
chrX	112604902	112604902	INS	4407	0.291729
chrX	112623221	112623906	DEL	685	0.0135338
chrX	112623913	112623943	DEL	30	0.0037594
chrX	112709929	112709929	INS	887	0.817293
chrX	112710046	112710046	INS	61	0.00150376
chrX	112710094	112710165	DEL	71	0.00075188
chrX	112710200	112710200	INS	36	0.00150376
chrX	112724616	112724714	DEL	98	0.00451128
chrX	112740423	112740456	DEL	33	0.00150376
chrX	112740425	112740425	INS	34	0.0360902
chrX	112768429	112768469	DEL	40	0.00075188
chrX	112769817	112769817	INS	30	0.00451128
chrX	112792989	112792989	INS	74	0.00300752
chrX	112803183	112803213	DEL	30	0.00601504
chrX	112843498	112843581	DEL	83	0.00225564
chrX	112850825	112850858	DEL	33	0.00075188
chrX	112933761	112933791	DEL	30	0.00150376
chrX	112936673	112936673	INS	28	0.00977444
chrX	112936794	112936827	DEL	33	0.0037594
chrX	112944012	112944048	DEL	36	0.0203008
chrX	112954521	112954521	INS	28	0.163158
chrX	112957517	112957553	DEL	36	0.0593985
chrX	112966757	112966790	DEL	33	0.00075188
chrX	113013718	113013718	INS	35	0.679699
chrX	113086671	113086712	DEL	41	0.0458647
chrX	113093861	113093861	INS	32	0.0473684
chrX	113133823	113133853	DEL	30	0.0323308
chrX	113164767	113164767	INS	596	0.00225564
chrX	113165203	113165203	INS	603	0.00225564
chrX	113173003	113173075	DEL	72	0.857143
chrX	113176284	113176351	DEL	67	0.515789
chrX	113183253	113183253	INS	42	0.341353
chrX	113200584	113201237	DEL	653	0.0037594
chrX	113295131	113295170	DEL	39	0.00150376
chrX	113299777	113299777	INS	907	0.855639
chrX	113299954	113299954	INS	66	0.00150376
chrX	113479256	113479256	INS	65	0.0218045
chrX	113485419	113485501	DEL	82	0.00902256
chrX	113536091	113536126	DEL	35	0.0601504
chrX	113545267	113545395	DEL	128	0.457895
chrX	113546756	113546756	INS	44	0.00075188
chrX	113546808	113546851	DEL	43	0.00225564
chrX	113546872	113546872	INS	45	0.00075188
chrX	113613333	113613364	DEL	31	0.00075188
chrX	113633730	113634061	DEL	331	0.984962
chrX	113711954	113711993	DEL	39	0.891729
chrX	113813632	113815256	DEL	1624	0.00075188
chrX	113815415	113816998	DEL	1583	0.00075188
chrX	113846488	113846522	DEL	34	0.0421053
chrX	113891185	113891216	DEL	31	0.247368
chrX	113905327	113905430	DEL	103	0.00150376
chrX	113907594	113907626	DEL	32	0.0172932
chrX	113931278	113931342	DEL	64	0.0676692
chrX	113931397	113931397	INS	28	0.218045
chrX	113931432	113931466	DEL	34	0.21203
chrX	113961297	113961332	DEL	35	0.650376
chrX	113977335	113977371	DEL	36	0.0533835
chrX	114010069	114010148	DEL	79	0.00300752
chrX	114026715	114026748	DEL	33	0.873684
chrX	114076029	114079949	DEL	3920	0.00150376
chrX	114096952	114097004	DEL	52	0.00300752
chrX	114261413	114261503	DEL	90	0.0308271
chrX	114261483	114261483	INS	32	0.0383459
chrX	114261680	114261680	INS	32	0.0383459
chrX	114281008	114281040	DEL	32	0.00526316
chrX	114281080	114281080	INS	32	0.00977444
chrX	114331367	114331367	INS	38	0.234586
chrX	114331540	114331540	INS	201	0.00300752
chrX	114331586	114331586	INS	39	0.234586
chrX	114331700	114331779	DEL	79	0.0744361
chrX	114331780	114331780	INS	38	0.234586
chrX	114332324	114332324	INS	29	0.234586
chrX	114336685	114336685	INS	36	0.0105263
chrX	114349390	114349420	DEL	30	0.120301
chrX	114386944	114386944	INS	78	0.0180451
chrX	114387258	114387258	INS	33	0.0180451
chrX	114387415	114387455	DEL	40	0.00827068
chrX	114387467	114387467	INS	49	0.0180451
chrX	114459027	114459027	INS	33	0.0210526
chrX	114459067	114459067	INS	505	0.14812
chrX	114459068	114459068	INS	233	0.0338346
chrX	114459146	114459146	INS	44	0.0210526
chrX	114459157	114459157	INS	433	0.14812
chrX	114459157	114459157	INS	229	0.0338346
chrX	114459303	114459303	INS	250	0.0338346
chrX	114508205	114508205	INS	32	0.0691729
chrX	114510549	114510579	DEL	30	0.00225564
chrX	114542450	114542493	DEL	43	0.166917
chrX	114559484	114565825	DEL	6341	0.00225564
chrX	114689210	114689210	INS	32	0.0037594
chrX	114689711	114696881	DEL	7170	0.00150376
chrX	114694435	114694483	DEL	48	0.842857
chrX	114718078	114718111	DEL	33	0.00075188
chrX	114741526	114741526	INS	36	0.0037594
chrX	114761880	114761880	INS	311	0.528571
chrX	114761991	114761991	INS	80	0.0481203
chrX	114761992	114761992	INS	259	0.528571
chrX	114764936	114764970	DEL	34	0.0075188
chrX	114771352	114771352	INS	321	0.00150376
chrX	114771606	114771646	DEL	40	0.00150376
chrX	114806713	114806744	DEL	31	0.00977444
chrX	114807133	114807133	INS	189	0.00676692
chrX	114807198	114807198	INS	114	0.00676692
chrX	114807370	114807370	INS	97	0.00676692
chrX	114855747	114855780	DEL	33	0.0466165
chrX	114979226	114979226	INS	32	0.00075188
chrX	115040976	115041020	DEL	44	0.0413534
chrX	115081117	115081117	INS	391	0.00150376
chrX	115108457	115108493	DEL	36	0.00075188
chrX	115109235	115109266	DEL	31	0.00676692
chrX	115125407	115125531	DEL	124	0.966917
chrX	115190640	115190640	INS	33	0.0578947
chrX	115191513	115191630	DEL	117	0.00075188
chrX	115197849	115197849	INS	30	0.018797
chrX	115221190	115221222	DEL	32	0.173684
chrX	115229974	115230264	INV	290	0.00075188
chrX	115307966	115308419	DEL	453	0.0278195
chrX	115307986	115308823	DEL	837	0.0278195
chrX	115307992	115309949	DEL	1957	0.0180451
chrX	115308438	115309949	DEL	1511	0.0180451
chrX	115309297	115309329	DEL	32	0.0300752
chrX	115347145	115347145	INS	38	0.0345865
chrX	115347270	115347270	INS	44	0.0345865
chrX	115347464	115347464	INS	38	0.0345865
chrX	115347553	115347601	DEL	48	0.150376
chrX	115347695	115347695	INS	44	0.0345865
chrX	115373518	115373562	DEL	44	0.018797
chrX	115381103	115381138	DEL	35	0.00075188
chrX	115386300	115386343	DEL	43	0.00150376
chrX	115397311	115397344	DEL	33	0.0443609
chrX	115402989	115402989	INS	46	0.00075188
chrX	115402992	115403036	DEL	44	0.0616541
chrX	115403271	115403271	INS	46	0.00075188
chrX	115403354	115403402	DEL	48	0.00150376
chrX	115403427	115403427	INS	86	0.00075188
chrX	115403580	115403580	INS	38	0.00075188
chrX	115403798	115403876	DEL	78	0.558647
chrX	115403975	115404051	DEL	76	0.0255639
chrX	115404166	115404212	DEL	46	0.126316
chrX	115404357	115404445	DEL	88	0.0315789
chrX	115404458	115404584	DEL	126	0.596241
chrX	115404674	115404780	DEL	106	0.0218045
chrX	115404727	115404727	INS	30	0.0278195
chrX	115404913	115404913	INS	56	0.0278195
chrX	115404915	115404953	DEL	38	0.777444
chrX	115436032	115436032	INS	299	0.778947
chrX	115455733	115455770	DEL	37	0.0804511
chrX	115458690	115458730	DEL	40	0.425564
chrX	115474389	115474735	DEL	346	0.990226
chrX	115491706	115491706	INS	36	0.00977444
chrX	115495548	115495548	INS	33	0.0120301
chrX	115509631	115509697	DEL	66	0.27218
chrX	115510219	115510282	DEL	63	0.323308
chrX	115519906	115519906	INS	30	0.0473684
chrX	115525894	115525894	INS	34	0.00075188
chrX	115594217	115594870	DEL	653	0.00601504
chrX	115606153	115606188	DEL	35	0.00075188
chrX	115615495	115615535	DEL	40	0.00601504
chrX	115630822	115630822	INS	44	0.0165414
chrX	115661869	115662303	DEL	434	0.00075188
chrX	115671801	115671835	DEL	34	0.0443609
chrX	115687105	115687254	DEL	149	0.0676692
chrX	115695166	115695203	DEL	37	0.00150376
chrX	115698648	115698648	INS	28	0.0165414
chrX	115698862	115698862	INS	52	0.0924812
chrX	115698957	115699033	DEL	76	0.00150376
chrX	115699051	115699121	DEL	70	0.0210526
chrX	115699184	115699217	DEL	33	0.00075188
chrX	115699256	115699256	INS	30	0.0924812
chrX	115699444	115699444	INS	83	0.0924812
chrX	115699585	115699683	DEL	98	0.0225564
chrX	115699602	115699602	INS	52	0.0924812
chrX	115699858	115699858	INS	76	0.0924812
chrX	115705697	115705697	INS	32	0.00075188
chrX	115705707	115705740	DEL	33	0.0135338
chrX	115705866	115706078	DEL	212	0.162406
chrX	115705933	115705933	INS	35	0.00075188
chrX	115724401	115724401	INS	324	0.00225564
chrX	115725543	115731616	DEL	6073	0.17218
chrX	115842390	115842390	INS	338	0.00300752
chrX	115858132	115858162	DEL	30	0.00150376
chrX	115873050	115873089	DEL	39	0.00075188
chrX	115876038	115876038	INS	32	0.00075188
chrX	115879003	115879041	DEL	38	0.0533835
chrX	115882020	115882050	DEL	30	0.0541353
chrX	115884049	115886150	DEL	2101	0.112782
chrX	115885039	115887091	DEL	2052	0.112782
chrX	115886111	115888192	DEL	2081	0.366917
chrX	115886137	115886137	INS	871	0.0924812
chrX	115889426	115889426	INS	33	0.0293233
chrX	115971669	115971669	INS	304	0.00225564
chrX	116010971	116014818	DEL	3847	0.00150376
chrX	116021668	116021668	INS	14860	0.162406
chrX	116050988	116052078	DEL	1090	0.0639098
chrX	116064468	116064529	DEL	61	0.00827068
chrX	116085421	116085505	DEL	84	0.00150376
chrX	116108664	116108724	DEL	60	0.00150376
chrX	116116111	116116183	DEL	72	0.414286
chrX	116116206	116116206	INS	30	0.00225564
chrX	116116501	116116553	DEL	52	0.404511
chrX	116117356	116117356	INS	84	0.00225564
chrX	116118539	116119004	INV	465	0.00075188
chrX	116120519	116120519	INS	326	0.00075188
chrX	116156715	116156750	DEL	35	0.00075188
chrX	116203554	116203587	DEL	33	0.00150376
chrX	116206979	116207013	DEL	34	0.00075188
chrX	116213474	116213529	INV	55	0.00075188
chrX	116284080	116284129	DEL	49	0.00075188
chrX	116294010	116294010	INS	31	0.0481203
chrX	116294193	116294248	DEL	55	0.247368
chrX	116294266	116294266	INS	33	0.0481203
chrX	116322775	116322805	DEL	30	0.00601504
chrX	116336059	116336059	INS	46	0.00225564
chrX	116346300	116346358	DEL	58	0.00451128
chrX	116350472	116350472	INS	40	0.00225564
chrX	116356209	116356209	INS	170	0.00827068
chrX	116356252	116356284	DEL	32	0.00075188
chrX	116368016	116368052	DEL	36	0.00075188
chrX	116384232	116384264	DEL	32	0.00075188
chrX	116445467	116445507	DEL	40	0.0037594
chrX	116493570	116493570	INS	119	0.00150376
chrX	116543791	116543837	DEL	46	0.00075188
chrX	116556544	116556544	INS	122	0.0338346
chrX	116556553	116556553	INS	630	0.0413534
chrX	116556583	116556583	INS	466	0.0413534
chrX	116556729	116556729	INS	209	0.0338346
chrX	116556741	116556741	INS	32	0.0421053
chrX	116557310	116557340	DEL	30	0.00225564
chrX	116557517	116557517	INS	37	0.0421053
chrX	116557666	116557666	INS	38	0.0421053
chrX	116622439	116622469	DEL	30	0.00075188
chrX	116733544	116733544	INS	30	0.0744361
chrX	116768067	116768067	INS	28	0.00225564
chrX	116794326	116794326	INS	306	0.00676692
chrX	116794415	116794415	INS	50	0.00150376
chrX	116794534	116794534	INS	58	0.00150376
chrX	116805266	116805266	INS	30	0.0458647
chrX	116817222	116817286	DEL	64	0.150376
chrX	116863805	116863805	INS	116	0.0383459
chrX	116863808	116863808	INS	215	0.123308
chrX	116863839	116863887	DEL	48	0.0421053
chrX	116863953	116863953	INS	63	0.0383459
chrX	116871974	116872015	DEL	41	0.00526316
chrX	116873712	116873774	DEL	62	0.00150376
chrX	116887190	116887222	DEL	32	0.391729
chrX	116891317	116891317	INS	658	0.081203
chrX	116914236	116914236	INS	30	0.037594
chrX	116914525	116914567	DEL	42	0.323308
chrX	116914950	116914984	DEL	34	0.0443609
chrX	116915137	116915137	INS	40	0.00526316
chrX	116915448	116915448	INS	31	0.00526316
chrX	116986193	116986232	DEL	39	0.00075188
chrX	116987036	116999590	DEL	12554	0.00075188
chrX	116998843	116998873	DEL	30	0.203008
chrX	117005184	117005220	DEL	36	0.0037594
chrX	117005247	117005247	INS	36	0.0180451
chrX	117060139	117060139	INS	33	0.00225564
chrX	117069744	117069776	DEL	32	0.043609
chrX	117094225	117094225	INS	71	0.443609
chrX	117094409	117094409	INS	32	0.0135338
chrX	117115045	117115084	DEL	39	0.440602
chrX	117304580	117304580	INS	296	0.0503759
chrX	117320384	117320704	DEL	320	0.308271
chrX	117323750	117323750	INS	38	0.00075188
chrX	117335474	117337081	DUP	1607	0.00300752
chrX	117350658	117350658	INS	159	0.586466
chrX	117357843	117357874	DEL	31	0.00150376
chrX	117388646	117388799	DEL	153	0.564662
chrX	117388694	117388772	DEL	78	0.564662
chrX	117418039	117418069	DEL	30	0.00977444
chrX	117420043	117420043	INS	34	0.00075188
chrX	117420987	117420987	INS	36	0.00075188
chrX	117424145	117424145	INS	55	0.00300752
chrX	117424265	117424265	INS	533	0.0037594
chrX	117424267	117424267	INS	337	0.0037594
chrX	117424293	117424293	INS	175	0.00225564
chrX	117424325	117424325	INS	123	0.00225564
chrX	117424510	117424573	DEL	63	0.00225564
chrX	117424841	117424841	INS	35	0.00451128
chrX	117425279	117425321	DEL	42	0.00150376
chrX	117425402	117425477	DEL	75	0.0360902
chrX	117425577	117425577	INS	56	0.00451128
chrX	117425662	117425662	INS	38	0.00451128
chrX	117435078	117435109	DEL	31	0.0428571
chrX	117457194	117457226	DEL	32	0.0142857
chrX	117476743	117476803	DEL	60	0.433083
chrX	117477932	117477982	DEL	50	0.00827068
chrX	117488958	117488988	DEL	30	0.00150376
chrX	117493669	117493669	INS	337	0.184211
chrX	117494546	117494582	DEL	36	0.0533835
chrX	117614419	117614419	INS	43	0.117293
chrX	117620682	117622425	DEL	1743	0.00075188
chrX	117622445	117623403	DEL	958	0.00075188
chrX	117699922	117699922	INS	30	0.0654135
chrX	117704889	117704889	INS	333	0.245113
chrX	117730972	117730972	INS	208	0.154135
chrX	117762426	117762550	DEL	124	0.00075188
chrX	117765109	117765141	DEL	32	0.00300752
chrX	117789824	117789824	INS	74	0.00451128
chrX	117796683	117796683	INS	65	0.0075188
chrX	117796965	117796965	INS	4223	0.00451128
chrX	117811703	117811703	INS	750	0.00827068
chrX	117821002	117821325	DEL	323	0.00827068
chrX	117891548	117891628	DEL	80	0.0037594
chrX	117892812	117892812	INS	30	0.00225564
chrX	117926885	117926916	DEL	31	0.0654135
chrX	117997118	117997118	INS	136	0.00150376
chrX	118021513	118021547	DEL	34	0.00075188
chrX	118031435	118031485	DEL	50	0.00451128
chrX	118031457	118031457	INS	28	0.0646617
chrX	118049196	118095770	DUP	46574	0.00225564
chrX	118053817	118053852	DEL	35	0.0037594
chrX	118053850	118053850	INS	27	0.00977444
chrX	118147965	118147996	DEL	31	0.00075188
chrX	118159522	118159557	DEL	35	0.00075188
chrX	118167269	118167312	DEL	43	0.00150376
chrX	118193632	118193632	INS	30	0.00075188
chrX	118242151	118244708	DEL	2557	0.043609
chrX	118278286	118278453	DEL	167	0.0172932
chrX	118282391	118282391	INS	119	0.0293233
chrX	118282497	118282497	INS	119	0.0293233
chrX	118320180	118321006	DEL	826	0.293233
chrX	118323715	118323757	DEL	42	0.291729
chrX	118323912	118323912	INS	37	0.0383459
chrX	118352354	118352354	INS	31	0.012782
chrX	118363579	118363579	INS	377	0.00150376
chrX	118363801	118363801	INS	370	0.00150376
chrX	118368461	118368461	INS	32	0.0646617
chrX	118378711	118378711	INS	30	0.0105263
chrX	118469395	118469435	DEL	40	0.00075188
chrX	118471190	118471190	INS	66	0.0503759
chrX	118483603	118483603	INS	43	0.0037594
chrX	118494918	118494987	DEL	69	0.584211
chrX	118516006	118516006	INS	54	0.302256
chrX	118531413	118531446	DEL	33	0.0481203
chrX	118544646	118544676	DEL	30	0.00526316
chrX	118581806	118581839	DEL	33	0.056391
chrX	118647142	118647172	DEL	30	0.00601504
chrX	118647829	118647829	INS	94	0.242105
chrX	118647952	118648050	DEL	98	0.0706767
chrX	118647969	118647969	INS	96	0.242105
chrX	118647975	118647975	INS	376	0.00075188
chrX	118648094	118648094	INS	35	0.00601504
chrX	118704578	118704615	DEL	37	0.00075188
chrX	118709447	118709447	INS	34	0.012782
chrX	118710384	118710425	DEL	41	0.00075188
chrX	118784093	118784093	INS	92	0.215789
chrX	118798346	118798412	DEL	66	0.00075188
chrX	118803893	118803923	DEL	30	0.00601504
chrX	118822932	118822963	DEL	31	0.0263158
chrX	118840351	118840351	INS	31	0.0075188
chrX	118861155	118861155	INS	36	0.309023
chrX	118880870	118880901	DEL	31	0.0195489
chrX	118888889	118888889	INS	67	0.169173
chrX	118905320	118905320	INS	32	0.0142857
chrX	118905388	118905388	INS	48	0.0142857
chrX	118905433	118905484	DEL	51	0.0225564
chrX	118908698	118908731	DEL	33	0.00225564
chrX	118927288	118927321	DEL	33	0.144361
chrX	119000778	119000822	DEL	44	0.169925
chrX	119024831	119024831	INS	34	0.00676692
chrX	119047388	119047427	DEL	39	0.00150376
chrX	119047741	119047846	DEL	105	0.00075188
chrX	119125738	119125738	INS	31	0.116541
chrX	119209212	119209342	DEL	130	0.0503759
chrX	119210403	119210520	DEL	117	0.0511278
chrX	119276788	119276818	DEL	30	0.00075188
chrX	119311671	119311706	DEL	35	0.0037594
chrX	119330068	119330100	DEL	32	0.00526316
chrX	119340431	119340431	INS	34	0.00300752
chrX	119361536	119361673	DEL	137	0.00075188
chrX	119361818	119361934	DEL	116	0.00075188
chrX	119361923	119361923	INS	40	0.00150376
chrX	119362272	119362272	INS	93	0.00075188
chrX	119374334	119374334	INS	32	0.00075188
chrX	119475577	119475607	DEL	30	0.0293233
chrX	119511841	119511841	INS	28	0.0390977
chrX	119518076	119524157	DUP	6081	0.00075188
chrX	119588775	119588805	DEL	30	0.0120301
chrX	119617099	119617149	DEL	50	0.00225564
chrX	119637703	119637703	INS	48	0.00075188
chrX	119647963	119647963	INS	315	0.132331
chrX	119690349	119690379	DEL	30	0.00075188
chrX	119736692	119736946	DEL	254	0.241353
chrX	119740005	119742598	DEL	2593	0.653383
chrX	119769450	119769516	DEL	66	0.0443609
chrX	119779076	119779107	DEL	31	0.0263158
chrX	119804779	119804811	DEL	32	0.00075188
chrX	119845930	119845930	INS	35	0.0526316
chrX	119864647	119864681	DEL	34	0.0428571
chrX	119881942	119881942	INS	32	0.00150376
chrX	119893995	119894030	DEL	35	0.0300752
chrX	119950255	119950255	INS	32	0.133835
chrX	119990860	119990892	DEL	32	0.00075188
chrX	120000243	120000290	DEL	47	0.00075188
chrX	120103134	120103164	DEL	30	0.00075188
chrX	120112391	120112440	DEL	49	0.405263
chrX	120112511	120112511	INS	151	0.54812
chrX	120143922	120143922	INS	159	0.00601504
chrX	120144605	120144640	DEL	35	0.115789
chrX	120221390	120221390	INS	32	0.00225564
chrX	120231523	120231559	DEL	36	0.0421053
chrX	120241401	120241442	DEL	41	0.00075188
chrX	120241401	120241729	DEL	328	0.0105263
chrX	120279972	120280007	DEL	35	0.00075188
chrX	120296387	120296387	INS	29	0.0037594
chrX	120296761	120297046	DEL	285	0.0210526
chrX	120296777	120296809	DEL	32	0.429323
chrX	120296853	120296973	DEL	120	0.0451128
chrX	120297065	120297103	DEL	38	0.00150376
chrX	120297158	120297158	INS	33	0.0037594
chrX	120319274	120319311	DEL	37	0.00225564
chrX	120355049	120355049	INS	46	0.607519
chrX	120374610	120374610	INS	115	0.794737
chrX	120374698	120374698	INS	211	0.0037594
chrX	120374796	120374796	INS	88	0.794737
chrX	120393989	120393989	INS	311	0.448872
chrX	120394446	120394446	INS	35	0.267669
chrX	120429294	120429336	DEL	42	0.00827068
chrX	120455004	120455004	INS	36	0.0037594
chrX	120509457	120509770	DEL	313	0.657143
chrX	120566362	120566392	DEL	30	0.128571
chrX	120632170	120632170	INS	65	0.218797
chrX	120641189	120641189	INS	30	0.00075188
chrX	120645407	120645407	INS	165	0.0037594
chrX	120657540	120657570	DEL	30	0.0766917
chrX	120684864	120684864	INS	31	0.121805
chrX	120687968	120687968	INS	40	0.0947368
chrX	120694775	120694850	DEL	75	0.470677
chrX	120702889	120702931	DEL	42	0.00150376
chrX	120705307	120705307	INS	31	0.217293
chrX	120717104	120717135	DEL	31	0.0218045
chrX	120728703	120728735	DEL	32	0.00977444
chrX	120758978	120758978	INS	220	0.342105
chrX	120784979	120784979	INS	261	0.00300752
chrX	120784979	120784979	INS	37	0.00451128
chrX	120791114	120791114	INS	33	0.00075188
chrX	120795093	120795127	DEL	34	0.012782
chrX	120805125	120805125	INS	36	0.00150376
chrX	121047453	121047483	DEL	30	0.00300752
chrX	121062651	121062691	DEL	40	0.00075188
chrX	121131001	121131001	INS	30	0.00075188
chrX	121166390	121166390	INS	332	0.00150376
chrX	121166844	121166844	INS	47	0.00150376
chrX	121172343	121172373	DEL	30	0.0270677
chrX	121174291	121174322	DEL	31	0.00300752
chrX	121195678	121195716	DEL	38	0.0571429
chrX	121199161	121199393	DEL	232	0.0142857
chrX	121200281	121200311	DEL	30	0.00526316
chrX	121205267	121205310	DEL	43	0.00075188
chrX	121232054	121232107	DEL	53	0.00075188
chrX	121265494	121265630	DEL	136	0.0571429
chrX	121319771	121319802	DEL	31	0.00150376
chrX	121347682	121347799	DEL	117	0.15188
chrX	121394352	121394352	INS	99	0.00676692
chrX	121417772	121417806	DEL	34	0.0240602
chrX	121422628	121422660	DEL	32	0.0218045
chrX	121459666	121459666	INS	33	0.818797
chrX	121466459	121466494	DEL	35	0.00075188
chrX	121526518	121526551	DEL	33	0.103008
chrX	121654312	121654590	DEL	278	0.00150376
chrX	121668212	121668244	DEL	32	0.0413534
chrX	121709070	121709070	INS	407	0.0142857
chrX	121770683	121770683	INS	76	0.0390977
chrX	121770920	121770953	DEL	33	0.0451128
chrX	121788367	121788419	DEL	52	0.00075188
chrX	121868833	121868833	INS	35	0.0345865
chrX	121875563	121875595	DEL	32	0.0120301
chrX	122007483	122007513	DEL	30	0.00075188
chrX	122016932	122016932	INS	1225	0.00225564
chrX	122033629	122033629	INS	1028	0.0210526
chrX	122033694	122033736	DEL	42	0.00075188
chrX	122042460	122042537	DEL	77	0.00075188
chrX	122075018	122075057	DEL	39	0.00225564
chrX	122136525	122136525	INS	30	0.0616541
chrX	122223140	122223179	DEL	39	0.00451128
chrX	122231676	122231676	INS	34	0.0639098
chrX	122264961	122264991	DEL	30	0.0518797
chrX	122269865	122269903	DEL	38	0.0037594
chrX	122273803	122273834	DEL	31	0.00150376
chrX	122288587	122288587	INS	40	0.0458647
chrX	122302837	122302867	DEL	30	0.00075188
chrX	122315832	122315887	DEL	55	0.00075188
chrX	122385609	122385641	DEL	32	0.00300752
chrX	122435460	122435460	INS	331	0.114286
chrX	122465996	122466035	DEL	39	0.0360902
chrX	122471857	122471904	DEL	47	0.0037594
chrX	122484028	122484060	DEL	32	0.0669173
chrX	122522538	122522602	DEL	64	0.0421053
chrX	122535652	122535687	DEL	35	0.00075188
chrX	122608551	122609121	INV	570	0.00075188
chrX	122619647	122619679	DEL	32	0.00225564
chrX	122651687	122651722	DEL	35	0.00075188
chrX	122670917	122670952	DEL	35	0.00075188
chrX	122674206	122674323	DEL	117	0.00075188
chrX	122710626	122710666	DEL	40	0.769173
chrX	122727880	122727922	DEL	42	0.00075188
chrX	122727886	122728989	INV	1103	0.00075188
chrX	122741495	122741495	INS	323	0.043609
chrX	122741507	122741507	INS	208	0.043609
chrX	122741517	122741517	INS	122	0.043609
chrX	122741520	122741520	INS	1270	0.157143
chrX	122741666	122741666	INS	826	0.157143
chrX	122741927	122741927	INS	30	0.00150376
chrX	122749472	122749472	INS	30	0.00827068
chrX	122774486	122774519	DEL	33	0.131579
chrX	122778936	122779016	DEL	80	0.00451128
chrX	122815907	122815907	INS	3702	0.888722
chrX	122818326	122818385	DEL	59	0.012782
chrX	122840863	122840894	DEL	31	0.0165414
chrX	122846268	122846268	INS	36	0.193233
chrX	122894935	122894973	DEL	38	0.00075188
chrX	122945232	122945263	DEL	31	0.0789474
chrX	122953396	122953429	DEL	33	0.00300752
chrX	123029197	123029229	DEL	32	0.280451
chrX	123051646	123051998	DEL	352	0.836842
chrX	123051953	123052000	DEL	47	0.0255639
chrX	123061561	123061609	DEL	48	0.00075188
chrX	123078859	123078859	INS	2391	0.00150376
chrX	123078984	123079017	DEL	33	0.00300752
chrX	123130928	123130928	INS	3526	0.278947
chrX	123130981	123288577	DUP	157596	0.0150376
chrX	123171901	123171938	DEL	37	0.0037594
chrX	123238709	123239562	DEL	853	0.0345865
chrX	123260417	123260417	INS	141	0.00150376
chrX	123260459	123260459	INS	36	0.14812
chrX	123413533	123413564	DEL	31	0.0451128
chrX	123429713	123429759	DEL	46	0.00150376
chrX	123451509	123451539	DEL	30	0.0293233
chrX	123463551	123463551	INS	31	0.00827068
chrX	123463604	123463636	DEL	32	0.0428571
chrX	123463707	123463846	DEL	139	0.00075188
chrX	123471992	123471992	INS	30	0.0744361
chrX	123530707	123531006	DEL	299	0.12782
chrX	123538514	123538514	INS	336	0.390977
chrX	123539743	123539743	INS	30	0.00150376
chrX	123547684	123547736	DEL	52	0.00075188
chrX	123547719	123547719	INS	31	0.0954887
chrX	123550524	123550524	INS	30	0.318797
chrX	123550632	123550632	INS	168	0.00150376
chrX	123550651	123550651	INS	60	0.318797
chrX	123550670	123550670	INS	260	0.00150376
chrX	123550756	123550756	INS	30	0.318797
chrX	123630921	123630964	DEL	43	0.00075188
chrX	123657961	123658002	DEL	41	0.00451128
chrX	123733985	123733985	INS	116	0.00150376
chrX	123737235	123737265	DEL	30	0.0135338
chrX	123778664	123778664	INS	31	0.00075188
chrX	123789014	123789014	INS	2736	0.00601504
chrX	123801608	123801608	INS	101	0.00075188
chrX	123817392	123819001	DEL	1609	0.0789474
chrX	123838960	123839835	DEL	875	0.25188
chrX	123864621	123864682	DEL	61	0.00225564
chrX	123864742	123864779	DEL	37	0.0278195
chrX	123889998	123890032	DEL	34	0.0210526
chrX	123899123	123899157	DEL	34	0.00300752
chrX	123899175	123899175	INS	30	0.00075188
chrX	123921854	123921854	INS	96	0.173684
chrX	123936386	123936386	INS	34	0.00075188
chrX	123960614	123960645	DEL	31	0.127068
chrX	124128602	124128602	INS	93	0.0300752
chrX	124128604	124128604	INS	218	0.866165
chrX	124128709	124128709	INS	999	0.00676692
chrX	124128748	124128748	INS	220	0.866165
chrX	124128758	124128758	INS	569	0.00676692
chrX	124134300	124134333	DEL	33	0.0105263
chrX	124134319	124134319	INS	34	0.00902256
chrX	124172522	124172522	INS	44	0.0172932
chrX	124177658	124177658	INS	63	0.337594
chrX	124179089	124179089	INS	32	0.203008
chrX	124198677	124198712	DEL	35	0.00075188
chrX	124264221	124264252	DEL	31	0.00977444
chrX	124288678	124288715	DEL	37	0.00075188
chrX	124334357	124334545	DEL	188	0.00526316
chrX	124334412	124334597	DEL	185	0.142105
chrX	124350195	124350195	INS	53	0.0037594
chrX	124350242	124350290	DEL	48	0.117293
chrX	124350338	124350440	DEL	102	0.0466165
chrX	124350553	124350553	INS	33	0.0037594
chrX	124350559	124350628	DEL	69	0.0120301
chrX	124350622	124350730	DEL	108	0.354887
chrX	124350657	124350657	INS	146	0.00902256
chrX	124350663	124350663	INS	280	0.00676692
chrX	124350744	124350744	INS	73	0.00902256
chrX	124350793	124350847	DEL	54	0.0338346
chrX	124396306	124396306	INS	34	0.00526316
chrX	124471312	124471342	DEL	30	0.254135
chrX	124472332	124472362	DEL	30	0.00225564
chrX	124516373	124517080	INV	707	0.00075188
chrX	124563387	124563417	DEL	30	0.00451128
chrX	124628774	124629085	DEL	311	0.00225564
chrX	124640963	124640963	INS	38	0.00075188
chrX	124676287	124676318	DEL	31	0.0315789
chrX	124787402	124787402	INS	6041	0.0075188
chrX	124974890	124974890	INS	40	0.194737
chrX	124974890	124974890	INS	157	0.111278
chrX	124981859	124982289	DEL	430	0.244361
chrX	124987703	124987738	DEL	35	0.0037594
chrX	125001919	125001952	DEL	33	0.00225564
chrX	125112134	125112170	DEL	36	0.00150376
chrX	125126663	125126663	INS	65	0.00902256
chrX	125167490	125167524	DEL	34	0.00075188
chrX	125217540	125217590	DEL	50	0.00075188
chrX	125232356	125232356	INS	30	0.0120301
chrX	125267631	125267631	INS	38	0.00300752
chrX	125272832	125272832	INS	36	0.00225564
chrX	125273116	125273116	INS	31	0.00225564
chrX	125273350	125273350	INS	34	0.00676692
chrX	125273958	125273958	INS	65	0.00150376
chrX	125274170	125274233	DEL	63	0.0195489
chrX	125274211	125274211	INS	37	0.00150376
chrX	125274415	125274415	INS	38	0.00150376
chrX	125274549	125274549	INS	33	0.00150376
chrX	125275150	125275217	DEL	67	0.00300752
chrX	125275364	125275364	INS	1742	0.529323
chrX	125275554	125275554	INS	201	0.0075188
chrX	125276387	125276423	DEL	36	0.677444
chrX	125277257	125277474	DEL	217	0.0135338
chrX	125277840	125277880	DEL	40	0.0180451
chrX	125278814	125278845	DEL	31	0.00601504
chrX	125279095	125279095	INS	31	0.00300752
chrX	125279180	125279358	DEL	178	0.256391
chrX	125279257	125279349	DEL	92	0.256391
chrX	125279435	125279435	INS	32	0.00300752
chrX	125279513	125279572	DEL	59	0.0240602
chrX	125279537	125279537	INS	31	0.00300752
chrX	125279711	125279711	INS	31	0.00300752
chrX	125279938	125279938	INS	31	0.00300752
chrX	125280086	125280086	INS	31	0.00300752
chrX	125299046	125299076	DEL	30	0.00075188
chrX	125300092	125300092	INS	709	0.0037594
chrX	125321663	125321726	DEL	63	0.00225564
chrX	125322236	125322236	INS	180	0.00150376
chrX	125351240	125351240	INS	347	0.00526316
chrX	125351247	125351247	INS	533	0.0669173
chrX	125351269	125351269	INS	220	0.00526316
chrX	125351275	125351275	INS	900	0.0669173
chrX	125393449	125393491	DEL	42	0.00300752
chrX	125399951	125399984	DEL	33	0.0233083
chrX	125405518	125405518	INS	36	0.657895
chrX	125503303	125503303	INS	1234	0.00075188
chrX	125532114	125532149	DEL	35	0.00300752
chrX	125541842	125541881	DEL	39	0.00451128
chrX	125555866	125555866	INS	30	0.34812
chrX	125566062	125566062	INS	278	0.00225564
chrX	125607845	125607845	INS	30	0.0406015
chrX	125607969	125608023	DEL	54	0.188722
chrX	125608051	125608051	INS	119	0.133835
chrX	125608064	125608146	DEL	82	0.0112782
chrX	125608138	125608138	INS	190	0.133835
chrX	125705343	125705387	DEL	44	0.00075188
chrX	125732404	125732404	INS	36	0.0037594
chrX	125733675	125733744	DEL	69	0.00075188
chrX	125760016	125760047	DEL	31	0.00075188
chrX	125906238	125906238	INS	38	0.00150376
chrX	125942671	125942721	DEL	50	0.00075188
chrX	125962491	125962552	DEL	61	0.00451128
chrX	126013186	126013222	DEL	36	0.00150376
chrX	126035609	126035609	INS	29	0.0827068
chrX	126035645	126035697	DEL	52	0.0571429
chrX	126035828	126035861	DEL	33	0.0142857
chrX	126035843	126035843	INS	98	0.690977
chrX	126047405	126047435	DEL	30	0.280451
chrX	126079037	126079037	INS	32	0.0977444
chrX	126080651	126080741	DEL	90	0.25188
chrX	126080789	126080789	INS	30	0.00150376
chrX	126112122	126112122	INS	30	0.0774436
chrX	126229687	126230228	DEL	541	0.221053
chrX	126255111	126255144	DEL	33	0.00300752
chrX	126263845	126263876	DEL	31	0.0323308
chrX	126337773	126337773	INS	30	0.00827068
chrX	126368089	126368145	DEL	56	0.547368
chrX	126373439	126373547	DEL	108	0.00150376
chrX	126411681	126411713	DEL	32	0.299248
chrX	126434767	126434767	INS	29	0.00225564
chrX	126446669	126447659	INV	990	0.00075188
chrX	126533439	126533439	INS	31	0.0308271
chrX	126571068	126571201	DEL	133	0.018797
chrX	126571281	126571408	DEL	127	0.024812
chrX	126571408	126571440	DEL	32	0.00225564
chrX	126621321	126621352	DEL	31	0.0037594
chrX	126673944	126673944	INS	40	0.218045
chrX	126674166	126674212	DEL	46	0.00451128
chrX	126712018	126712018	INS	36	0.0496241
chrX	126712146	126712146	INS	31	0.0496241
chrX	126716366	126718907	DEL	2541	0.0037594
chrX	126723696	126723696	INS	32	0.00150376
chrX	126740010	126740010	INS	32	0.0323308
chrX	126777822	126777822	INS	157	0.0353383
chrX	126777827	126777827	INS	53	0.0466165
chrX	126778018	126778018	INS	43	0.0466165
chrX	126778043	126778043	INS	208	0.0473684
chrX	126778155	126778155	INS	64	0.043609
chrX	126778161	126778161	INS	565	0.638346
chrX	126778226	126778226	INS	217	0.0473684
chrX	126778230	126778230	INS	67	0.043609
chrX	126778346	126778346	INS	272	0.0473684
chrX	126778353	126778383	DEL	30	0.00300752
chrX	126778385	126778385	INS	60	0.0165414
chrX	126778896	126778896	INS	256	0.568421
chrX	126778903	126778903	INS	94	0.568421
chrX	126778915	126778915	INS	353	0.288722
chrX	126779003	126779003	INS	58	0.0165414
chrX	126779108	126779108	INS	91	0.568421
chrX	126779273	126779273	INS	66	0.0165414
chrX	126779527	126779527	INS	185	0.568421
chrX	126779538	126779538	INS	258	0.568421
chrX	126788771	126788771	INS	51	0.530075
chrX	126807772	126809182	DEL	1410	0.00601504
chrX	126826626	126826626	INS	323	0.00225564
chrX	126864110	126864110	INS	43	0.00300752
chrX	126878676	126878707	DEL	31	0.0804511
chrX	126923562	126923562	INS	30	0.00601504
chrX	126938499	126938499	INS	30	0.00827068
chrX	126938670	126938670	INS	36	0.00827068
chrX	126938834	126938834	INS	30	0.00827068
chrX	126945955	126945989	DEL	34	0.0819549
chrX	126994176	126994216	DEL	40	0.00075188
chrX	127042913	127042959	DEL	46	0.00075188
chrX	127072386	127072417	DEL	31	0.0037594
chrX	127156695	127156695	INS	288	0.381955
chrX	127176378	127176378	INS	31	0.0466165
chrX	127177111	127177111	INS	98	0.96391
chrX	127196242	127197274	DEL	1032	0.00827068
chrX	127299171	127299201	DEL	30	0.00526316
chrX	127317183	127317213	DEL	30	0.00902256
chrX	127338418	127338461	DEL	43	0.27218
chrX	127346993	127347027	DEL	34	0.0917293
chrX	127378795	127379430	INV	635	0.00075188
chrX	127412147	127412183	DEL	36	0.0714286
chrX	127447703	127447703	INS	2050	0.0172932
chrX	127449442	127449442	INS	338	0.0842105
chrX	127463780	127468416	DEL	4636	0.267669
chrX	127505170	127505225	DEL	55	0.121053
chrX	127531621	127531621	INS	105	0.339098
chrX	127531662	127531697	DEL	35	0.0157895
chrX	127556436	127556466	DEL	30	0.0037594
chrX	127558644	127558674	DEL	30	0.00977444
chrX	127605182	127605221	DEL	39	0.61203
chrX	127619841	127619873	DEL	32	0.601504
chrX	127740901	127740944	DEL	43	0.00075188
chrX	127746257	127746257	INS	39	0.00676692
chrX	127844738	127844883	INV	145	0.00075188
chrX	127865514	127865544	DEL	30	0.0210526
chrX	127875980	127876018	DEL	38	0.00075188
chrX	127905931	127905931	INS	32	0.0165414
chrX	127998131	127998131	INS	51	0.0135338
chrX	128008252	128107753	DEL	99501	0.00150376
chrX	128142261	128142292	DEL	31	0.00526316
chrX	128155994	128156026	DEL	32	0.0616541
chrX	128168222	128168469	DEL	247	0.00075188
chrX	128215117	128215117	INS	31	0.00150376
chrX	128224589	128224879	INV	290	0.00075188
chrX	128244965	128244965	INS	30	0.0240602
chrX	128275614	128275614	INS	32	0.0270677
chrX	128303369	128304157	INV	788	0.00075188
chrX	128303931	128303931	INS	205	0.00150376
chrX	128343019	128343060	DEL	41	0.00075188
chrX	128354554	128354592	DEL	38	0.208271
chrX	128366058	128366058	INS	34	0.0601504
chrX	128450737	128450737	INS	55	0.781955
chrX	128469429	128469429	INS	4052	0.00225564
chrX	128469430	128469477	DUP	47	0.012782
chrX	128512520	128512520	INS	345	0.00075188
chrX	128527091	128527091	INS	153	0.00150376
chrX	128527182	128527182	INS	76	0.0120301
chrX	128527258	128527258	INS	231	0.00150376
chrX	128528657	128528706	DEL	49	0.00075188
chrX	128549783	128549783	INS	53	0.00225564
chrX	128549891	128549922	DEL	31	0.043609
chrX	128550042	128550072	DEL	30	0.0293233
chrX	128550153	128550153	INS	56	0.00225564
chrX	128551879	128551879	INS	152	0.292481
chrX	128611114	128611114	INS	319	0.798496
chrX	128627988	128628022	DEL	34	0.00075188
chrX	128629472	128629512	DEL	40	0.00300752
chrX	128629560	128629560	INS	162	0.0654135
chrX	128667566	128667566	INS	33	0.0488722
chrX	128667632	128667632	INS	36	0.0488722
chrX	128667638	128667638	INS	109	0.0932331
chrX	128667766	128667766	INS	61	0.0488722
chrX	128667900	128667900	INS	129	0.0932331
chrX	128667970	128667970	INS	219	0.00150376
chrX	128668024	128668024	INS	144	0.0932331
chrX	128668228	128668228	INS	70	0.0488722
chrX	128668390	128668390	INS	35	0.0488722
chrX	128716155	128716155	INS	38	0.0796992
chrX	128725284	128725314	DEL	30	0.12406
chrX	128728031	128728063	DEL	32	0.00075188
chrX	128748579	128748579	INS	439	0.0105263
chrX	128748667	128748667	INS	198	0.00075188
chrX	128748907	128748981	DEL	74	0.292481
chrX	128748958	128748958	INS	39	0.00526316
chrX	128749068	128749103	DEL	35	0.0120301
chrX	128754572	128754603	DEL	31	0.0278195
chrX	128756871	128756871	INS	28	0.00075188
chrX	128759515	128759515	INS	40	0.0278195
chrX	128824020	128824053	DEL	33	0.00451128
chrX	128848582	128848613	DEL	31	0.00075188
chrX	128863781	128863781	INS	62	0.0120301
chrX	128863787	128863818	DEL	31	0.0300752
chrX	128908285	128908316	DEL	31	0.00827068
chrX	128936999	128936999	INS	149	0.00225564
chrX	128937051	128937051	INS	440	0.157143
chrX	129011116	129011116	INS	45	0.00150376
chrX	129050017	129050498	DEL	481	0.00902256
chrX	129065692	129065692	INS	32	0.0496241
chrX	129065794	129065794	INS	31	0.0496241
chrX	129066085	129066124	DEL	39	0.00150376
chrX	129103947	129103978	DEL	31	0.00075188
chrX	129154053	129154053	INS	44	0.0315789
chrX	129222937	129222937	INS	33	0.00601504
chrX	129241507	129244784	DEL	3277	0.012782
chrX	129245475	129249007	DEL	3532	0.00225564
chrX	129275661	129275661	INS	30	0.0075188
chrX	129291544	129291767	DEL	223	0.00150376
chrX	129294239	129294270	DEL	31	0.00075188
chrX	129294268	129294268	INS	73	0.290226
chrX	129312699	129312843	DEL	144	0.00225564
chrX	129359663	129359663	INS	33	0.00902256
chrX	129360539	129360574	DEL	35	0.00300752
chrX	129365508	129365539	DEL	31	0.0616541
chrX	129366467	129368461	DEL	1994	0.207519
chrX	129368973	129368973	INS	30	0.0864662
chrX	129389464	129389691	DEL	227	0.00827068
chrX	129410643	129410674	DEL	31	0.0225564
chrX	129419613	129419613	INS	34	0.0894737
chrX	129431285	129431285	INS	229	0.00827068
chrX	129431406	129431406	INS	245	0.00827068
chrX	129431419	129431419	INS	145	0.00827068
chrX	129431734	129431766	DEL	32	0.0225564
chrX	129479681	129479711	DEL	30	0.0759398
chrX	129504552	129504582	DEL	30	0.0172932
chrX	129542422	129542422	INS	41	0.00075188
chrX	129656631	129656681	DEL	50	0.00075188
chrX	129661048	129661048	INS	30	0.00150376
chrX	129695895	129696186	DEL	291	0.00075188
chrX	129715661	129715661	INS	28	0.0413534
chrX	129715669	129715699	DEL	30	0.00601504
chrX	129715885	129715885	INS	28	0.0413534
chrX	129751556	129751590	DEL	34	0.0165414
chrX	129789111	129789111	INS	30	0.00526316
chrX	129849741	129849741	INS	40	0.0398496
chrX	129850670	129850670	INS	97	0.0578947
chrX	129851048	129851097	DEL	49	0.0729323
chrX	129851301	129851349	DEL	48	0.0135338
chrX	129952793	129952823	DEL	30	0.0586466
chrX	129963827	129963867	DEL	40	0.00075188
chrX	129972918	129972954	DEL	36	0.00150376
chrX	129989445	129989476	DEL	31	0.0165414
chrX	130000890	130000923	DEL	33	0.00150376
chrX	130011003	130011033	DEL	30	0.0105263
chrX	130043760	130043790	DEL	30	0.0383459
chrX	130101648	130102003	DEL	355	0.00075188
chrX	130105873	130105905	DEL	32	0.00225564
chrX	130150979	130150979	INS	35	0.00225564
chrX	130185538	130185538	INS	35	0.00075188
chrX	130378904	130378938	DEL	34	0.00225564
chrX	130391297	130391297	INS	1042	0.412782
chrX	130405825	130406155	DEL	330	0.115038
chrX	130405834	130405869	DEL	35	0.0428571
chrX	130433551	130433583	DEL	32	0.0037594
chrX	130445508	130445508	INS	32	0.0120301
chrX	130455575	130455618	DEL	43	0.00075188
chrX	130481249	130481249	INS	30	0.0165414
chrX	130530511	130530591	DEL	80	0.991729
chrX	130537654	130537691	DEL	37	0.00075188
chrX	130555513	130555513	INS	37	0.0451128
chrX	130557786	130557786	INS	78	0.00526316
chrX	130603005	130603005	INS	46	0.0458647
chrX	130632143	130632197	DEL	54	0.00676692
chrX	130632335	130632417	DEL	82	0.00676692
chrX	130649044	130649075	DEL	31	0.0172932
chrX	130682584	130682616	DEL	32	0.0421053
chrX	130760787	130760823	DEL	36	0.0075188
chrX	130832428	130832473	DEL	45	0.00075188
chrX	130926365	130926397	DEL	32	0.00150376
chrX	130935511	130935511	INS	36	0.921053
chrX	130986119	130986157	DEL	38	0.00075188
chrX	130989088	130989088	INS	30	0.0195489
chrX	131005224	131005224	INS	195	0.00451128
chrX	131077765	131077795	DEL	30	0.0037594
chrX	131092706	131092706	INS	32	0.00075188
chrX	131096745	131096745	INS	4147	0.00526316
chrX	131136225	131136225	INS	57	0.00075188
chrX	131136261	131136261	INS	4340	0.63609
chrX	131136823	131136855	DEL	32	0.00451128
chrX	131137017	131137017	INS	37	0.0165414
chrX	131137772	131137772	INS	33	0.00601504
chrX	131137959	131138025	DEL	66	0.128571
chrX	131138015	131138015	INS	31	0.00601504
chrX	131138137	131138262	DEL	125	0.0180451
chrX	131138270	131138270	INS	118	0.00075188
chrX	131160800	131170004	DEL	9204	0.00150376
chrX	131243807	131244681	DEL	874	0.00526316
chrX	131327438	131327610	DEL	172	0.0954887
chrX	131336650	131336681	DEL	31	0.00451128
chrX	131358010	131358054	DEL	44	0.370677
chrX	131445415	131445457	DEL	42	0.00526316
chrX	131467168	131467168	INS	77	0.633835
chrX	131517407	131517407	INS	337	0.00075188
chrX	131525228	131525263	DEL	35	0.00075188
chrX	131560946	131560946	INS	31	0.00676692
chrX	131605036	131605036	INS	35	0.0278195
chrX	131679254	131680199	DEL	945	0.0135338
chrX	131682893	131682893	INS	32	0.018797
chrX	131724357	131724357	INS	32	0.0037594
chrX	131742884	131742971	DEL	87	0.00075188
chrX	131768947	131768978	DEL	31	0.0842105
chrX	131780359	131780359	INS	34	0.0255639
chrX	131780389	131780421	DEL	32	0.0879699
chrX	131780432	131780432	INS	128	0.306767
chrX	131787740	131787777	DEL	37	0.00075188
chrX	131787916	131787916	INS	313	0.36015
chrX	131795358	131795358	INS	35	0.0120301
chrX	131824789	131824826	DEL	37	0.0037594
chrX	131840223	131840223	INS	942	0.012782
chrX	131871276	131871276	INS	41	0.254887
chrX	131871445	131874593	DEL	3148	0.250376
chrX	131883298	131883329	DEL	31	0.00225564
chrX	131890831	131890863	DEL	32	0.00075188
chrX	131919833	131919864	DEL	31	0.00075188
chrX	131935086	131935587	INV	501	0.00075188
chrX	131951983	131951983	INS	28	0.00225564
chrX	131952391	131952422	DEL	31	0.00601504
chrX	131952437	131952437	INS	45	0.00225564
chrX	131955351	131955577	DEL	226	0.265414
chrX	131997821	131997821	INS	33	0.0165414
chrX	132044704	132044704	INS	32	0.00150376
chrX	132107644	132107644	INS	35	0.012782
chrX	132203506	132203543	DEL	37	0.024812
chrX	132259565	132259565	INS	202	0.280451
chrX	132396504	132396504	INS	36	0.0142857
chrX	132396510	132396510	INS	186	0.00225564
chrX	132396525	132396525	INS	599	0.587218
chrX	132396604	132396604	INS	351	0.00225564
chrX	132396716	132396716	INS	237	0.00225564
chrX	132396750	132396750	INS	164	0.00225564
chrX	132396832	132396832	INS	33	0.0142857
chrX	132408094	132408126	DEL	32	0.336842
chrX	132420242	132420289	DEL	47	0.00075188
chrX	132536044	132536044	INS	31	0.00075188
chrX	132606605	132606636	DEL	31	0.00451128
chrX	132610870	132611296	DEL	426	0.0225564
chrX	132637941	132637941	INS	27	0.0105263
chrX	132646174	132646205	DEL	31	0.00075188
chrX	132650561	132650561	INS	163	0.00300752
chrX	132684305	132684305	INS	30	0.00300752
chrX	132787169	132787169	INS	30	0.00150376
chrX	132805404	132807515	DEL	2111	0.0451128
chrX	132811724	132811724	INS	33	0.00075188
chrX	132829201	132829201	INS	30	0.0195489
chrX	132839314	132839346	DEL	32	0.00075188
chrX	132979490	132979520	DEL	30	0.00225564
chrX	133057869	133057869	INS	33	0.104511
chrX	133081338	133081338	INS	64	0.472932
chrX	133145771	133145771	INS	28	0.0421053
chrX	133152652	133152652	INS	32	0.00300752
chrX	133154423	133154454	DEL	31	0.0428571
chrX	133241863	133241899	DEL	36	0.00150376
chrX	133241917	133241917	INS	32	0.00827068
chrX	133252389	133252389	INS	30	0.255639
chrX	133274912	133274950	DEL	38	0.00075188
chrX	133344192	133344228	DEL	36	0.459398
chrX	133409322	133409353	DEL	31	0.0203008
chrX	133410095	133410095	INS	234	0.00150376
chrX	133450439	133450473	DEL	34	0.00075188
chrX	133461665	133461698	DEL	33	0.0526316
chrX	133468663	133468697	DEL	34	0.00150376
chrX	133468664	133468664	INS	32	0.00902256
chrX	133470511	133470541	DEL	30	0.00075188
chrX	133476660	133476660	INS	31	0.0240602
chrX	133476668	133476702	DEL	34	0.0195489
chrX	133486288	133486288	INS	30	0.0917293
chrX	133486292	133486322	DEL	30	0.012782
chrX	133486419	133486419	INS	44	0.0917293
chrX	133529037	133529037	INS	34	0.0135338
chrX	133529146	133529146	INS	111	0.0466165
chrX	133529163	133529163	INS	496	0.709774
chrX	133529171	133529171	INS	314	0.0300752
chrX	133529172	133529172	INS	149	0.0300752
chrX	133540925	133540973	DEL	48	0.00075188
chrX	133549798	133549838	DEL	40	0.00075188
chrX	133661597	133661636	DEL	39	0.043609
chrX	133823129	133823161	DEL	32	0.0308271
chrX	133855532	133855532	INS	34	0.0503759
chrX	133985605	133985637	DEL	32	0.00075188
chrX	134131173	134131205	DEL	32	0.00451128
chrX	134147981	134148023	DEL	42	0.00075188
chrX	134153130	134153130	INS	34	0.00225564
chrX	134157475	134157475	INS	31	0.263158
chrX	134161302	134161334	DEL	32	0.00075188
chrX	134180212	134180253	DEL	41	0.00075188
chrX	134183346	134183346	INS	32	0.0037594
chrX	134195085	134195085	INS	32	0.0924812
chrX	134213692	134218231	DEL	4539	0.0270677
chrX	134232949	134232981	DEL	32	0.0578947
chrX	134234020	134234020	INS	62	0.971429
chrX	134240670	134240701	DEL	31	0.0285714
chrX	134276106	134276139	DEL	33	0.00075188
chrX	134279603	134279636	DEL	33	0.00075188
chrX	134299587	134299587	INS	69	0.0037594
chrX	134357263	134357295	DEL	32	0.00977444
chrX	134384903	134386668	DEL	1765	0.00300752
chrX	134386898	134389035	DEL	2137	0.00300752
chrX	134399655	134399687	DEL	32	0.00075188
chrX	134452144	134452178	DEL	34	0.00075188
chrX	134503679	134503679	INS	36	0.00075188
chrX	134515434	134515434	INS	36	0.0466165
chrX	134520594	134520594	INS	27	0.00075188
chrX	134536867	134536898	DEL	31	0.00451128
chrX	134556384	134556416	DEL	32	0.118797
chrX	134603298	134603330	DEL	32	0.175188
chrX	134621448	134621480	DEL	32	0.00075188
chrX	134687820	134687850	DEL	30	0.00601504
chrX	134690967	134690998	DEL	31	0.721053
chrX	134705009	134705009	INS	82	0.00150376
chrX	134720055	134720055	INS	1305	0.0263158
chrX	134750820	134750883	DEL	63	0.954887
chrX	134773615	134773615	INS	49	0.00676692
chrX	134788148	134788148	INS	84	0.00150376
chrX	134788257	134788257	INS	46	0.00150376
chrX	134788424	134788424	INS	38	0.00150376
chrX	134802074	134802074	INS	345	0.00150376
chrX	134840323	134840360	DEL	37	0.00150376
chrX	134865106	134865136	DEL	30	0.00225564
chrX	134955690	134955690	INS	30	0.0037594
chrX	134959697	134959697	INS	210	0.603008
chrX	134959697	134959697	INS	290	0.603008
chrX	134959713	134959713	INS	32	0.0864662
chrX	134986691	134986723	DEL	32	0.0616541
chrX	135012915	135012915	INS	64	0.384962
chrX	135027473	135028024	DEL	551	0.414286
chrX	135050315	135050315	INS	47	0.0037594
chrX	135055286	135055286	INS	30	0.0037594
chrX	135115022	135115022	INS	392	0.904511
chrX	135115156	135115195	DEL	39	0.00075188
chrX	135115767	135115767	INS	44	0.00150376
chrX	135165967	135166001	DEL	34	0.00075188
chrX	135194512	135194542	DEL	30	0.00075188
chrX	135352495	135353106	INV	611	0.00075188
chrX	135373313	135373346	DEL	33	0.4
chrX	135386263	135386325	DEL	62	0.277444
chrX	135392280	135392325	DEL	45	0.00225564
chrX	135563650	135563681	DEL	31	0.0992481
chrX	135591705	135591705	INS	31	0.683459
chrX	135600132	135600132	INS	92	0.00300752
chrX	135602006	135602292	DEL	286	0.0037594
chrX	135603527	135603566	DEL	39	0.00150376
chrX	135603975	135604298	DEL	323	0.00451128
chrX	135607188	135611369	DEL	4181	0.00451128
chrX	135613699	135613699	INS	768	0.00977444
chrX	135622781	135623102	DEL	321	0.0075188
chrX	135645922	135645922	INS	49	0.221053
chrX	135645948	135645948	INS	178	0.00075188
chrX	135646022	135646226	DEL	204	0.617293
chrX	135646044	135646044	INS	44	0.221053
chrX	135646086	135646086	INS	138	0.00075188
chrX	135646287	135646339	DEL	52	0.0075188
chrX	135646464	135646590	DEL	126	0.0075188
chrX	135646589	135646589	INS	30	0.221053
chrX	135659524	135665681	DEL	6157	0.00150376
chrX	135666241	135666241	INS	321	0.00827068
chrX	135675323	135676093	DEL	770	0.00827068
chrX	135686328	135686358	DEL	30	0.00075188
chrX	135704686	135704790	DEL	104	0.00150376
chrX	135705441	135705485	DEL	44	0.00075188
chrX	135712166	135712166	INS	159	0.024812
chrX	135712923	135713021	DEL	98	0.0330827
chrX	135712983	135712983	INS	30	0.123308
chrX	135715198	135715198	INS	43	0.00225564
chrX	135715206	135715707	DEL	501	0.0406015
chrX	135715336	135715336	INS	51	0.00225564
chrX	135715570	135715600	DEL	30	0.0451128
chrX	135716077	135717408	DEL	1331	0.0406015
chrX	135717745	135717745	INS	45	0.0601504
chrX	135723628	135723774	DEL	146	0.00827068
chrX	135723701	135723774	DEL	73	0.263158
chrX	135723900	135723963	DEL	63	0.133083
chrX	135723963	135723963	INS	115	0.203008
chrX	135725992	135726344	INV	352	0.00300752
chrX	135759369	135759369	INS	40	0.0338346
chrX	135759444	135759444	INS	37	0.0338346
chrX	135765640	135765685	DEL	45	0.00601504
chrX	135768619	135768655	DEL	36	0.00075188
chrX	135769452	135769483	DEL	31	0.00300752
chrX	135782925	135782970	DEL	45	0.0451128
chrX	135783308	135783308	INS	1335	0.0270677
chrX	135783678	135783678	INS	526	0.0255639
chrX	135785908	135785908	INS	131	0.0165414
chrX	135786656	135786813	DEL	157	0.0165414
chrX	135800189	135800234	DEL	45	0.0195489
chrX	135873009	135873009	INS	31	0.0037594
chrX	135906307	135906307	INS	374	0.0706767
chrX	135906489	135906489	INS	388	0.0706767
chrX	135947567	135947567	INS	33	0.0278195
chrX	135956637	135956679	DEL	42	0.00075188
chrX	135974277	135974308	DEL	31	0.018797
chrX	135989877	135989947	DEL	70	0.00300752
chrX	136023164	136023210	DEL	46	0.0969925
chrX	136033604	136033663	DEL	59	0.0466165
chrX	136075834	136076164	DEL	330	0.97594
chrX	136099061	136099094	DEL	33	0.0428571
chrX	136123453	136123453	INS	30	0.210526
chrX	136125266	136125298	DEL	32	0.0225564
chrX	136252696	136252726	DEL	30	0.00075188
chrX	136271937	136271982	DEL	45	0.00075188
chrX	136278863	136278901	DEL	38	0.00075188
chrX	136290430	136290460	DEL	30	0.00150376
chrX	136290435	136290435	INS	321	0.0240602
chrX	136290755	136290755	INS	318	0.0240602
chrX	136334075	136334107	DEL	32	0.381955
chrX	136338997	136339044	DEL	47	0.0105263
chrX	136380606	136380606	INS	36	0.0323308
chrX	136383867	136383905	DEL	38	0.00075188
chrX	136383883	136383883	INS	30	0.154135
chrX	136422449	136422449	INS	49	0.00075188
chrX	136438690	136438722	DEL	32	0.0691729
chrX	136451149	136451149	INS	290	0.00601504
chrX	136451158	136451158	INS	618	0.329323
chrX	136468135	136468135	INS	34	0.0398496
chrX	136473129	136473172	DEL	43	0.349624
chrX	136521776	136524272	DEL	2496	0.00150376
chrX	136524533	136524563	DEL	30	0.00451128
chrX	136532631	136532668	DEL	37	0.0142857
chrX	136573587	136573642	DEL	55	0.00300752
chrX	136600813	136600813	INS	30	0.0270677
chrX	136626252	136626252	INS	31	0.00075188
chrX	136663444	136663444	INS	69	0.0285714
chrX	136686627	136686627	INS	30	0.0225564
chrX	136727319	136727350	DEL	31	0.0218045
chrX	136758032	136758067	DEL	35	0.0398496
chrX	136812867	136812867	INS	64	0.0270677
chrX	136840286	136840316	DEL	30	0.00526316
chrX	136847596	136847596	INS	337	0.00601504
chrX	136858789	136858819	DEL	30	0.0285714
chrX	136939139	136939169	DEL	30	0.0413534
chrX	136943538	136943538	INS	353	0.107519
chrX	136952762	136952762	INS	44	0.0037594
chrX	136999996	137000298	DEL	302	0.536842
chrX	137000574	137000625	DEL	51	0.0781955
chrX	137010800	137010800	INS	907	0.13609
chrX	137012248	137012291	DEL	43	0.00150376
chrX	137060017	137063402	DEL	3385	0.00075188
chrX	137088936	137088966	DEL	30	0.0285714
chrX	137091832	137091885	DEL	53	0.0037594
chrX	137117012	137117054	DEL	42	0.00150376
chrX	137121288	137121328	DEL	40	0.00075188
chrX	137129747	137129844	DEL	97	0.00075188
chrX	137132967	137133003	DEL	36	0.0421053
chrX	137267664	137267664	INS	347	0.858647
chrX	137275415	137275445	DEL	30	0.0157895
chrX	137315162	137315162	INS	68	0.00150376
chrX	137315162	137315162	INS	1594	0.184211
chrX	137315221	137315257	DEL	36	0.0255639
chrX	137315437	137315437	INS	34	0.00150376
chrX	137315443	137315443	INS	200	0.00300752
chrX	137315547	137315547	INS	1209	0.184211
chrX	137315914	137315944	DEL	30	0.00075188
chrX	137315927	137315927	INS	39	0.00150376
chrX	137316087	137316129	DEL	42	0.746617
chrX	137337941	137337975	DEL	34	0.104511
chrX	137425915	137425947	DEL	32	0.00601504
chrX	137453792	137453822	DEL	30	0.0796992
chrX	137456466	137456466	INS	184	0.00676692
chrX	137499163	137499211	DEL	48	0.00075188
chrX	137553267	137553405	DEL	138	0.00075188
chrX	137553347	137553383	DEL	36	0.00075188
chrX	137603984	137604016	DEL	32	0.00451128
chrX	137621802	137621834	DEL	32	0.516541
chrX	137664241	137664277	DEL	36	0.0037594
chrX	137782112	137782112	INS	32	0.0195489
chrX	137802463	137802463	INS	41	0.205263
chrX	137834086	137834116	DEL	30	0.0037594
chrX	137875128	137875128	INS	302	0.445865
chrX	137879663	137879663	INS	121	0.0481203
chrX	138006832	138006832	INS	28	0.00902256
chrX	138011313	138011344	DEL	31	0.00150376
chrX	138042554	138042613	DEL	59	0.00075188
chrX	138042591	138042591	INS	31	0.0255639
chrX	138151671	138151706	DEL	35	0.00225564
chrX	138152342	138152382	DEL	40	0.540602
chrX	138152435	138152435	INS	44	0.0150376
chrX	138189025	138189248	DEL	223	0.75188
chrX	138189084	138189084	INS	684	0.00075188
chrX	138189444	138189444	INS	697	0.00075188
chrX	138262435	138262466	DEL	31	0.0075188
chrX	138269930	138269930	INS	48	0.515038
chrX	138282591	138283033	DEL	442	0.210526
chrX	138340867	138340867	INS	32	0.0827068
chrX	138379286	138379325	DEL	39	0.00075188
chrX	138470196	138470249	DEL	53	0.00150376
chrX	138590698	138590730	DEL	32	0.0669173
chrX	138625463	138625463	INS	55	0.0278195
chrX	138694989	138695028	DEL	39	0.00075188
chrX	138768703	138768703	INS	33	0.00150376
chrX	138830736	138830767	DEL	31	0.00075188
chrX	138888128	138888159	DEL	31	0.00150376
chrX	138892004	138892004	INS	30	0.00150376
chrX	138908029	138908144	DEL	115	0.32406
chrX	138984525	138984525	INS	35	0.800752
chrX	138984741	138984741	INS	45	0.800752
chrX	139013482	139013516	DEL	34	0.0142857
chrX	139064257	139064535	DEL	278	0.11203
chrX	139064272	139064303	DEL	31	0.00451128
chrX	139075825	139076015	DEL	190	0.666917
chrX	139144335	139144335	INS	149	0.012782
chrX	139144481	139144481	INS	155	0.012782
chrX	139152314	139152376	DEL	62	0.0458647
chrX	139194928	139194961	DEL	33	0.00075188
chrX	139201897	139201897	INS	331	0.00075188
chrX	139205844	139205874	DEL	30	0.00300752
chrX	139228357	139228389	DEL	32	0.0037594
chrX	139292747	139292781	DEL	34	0.00075188
chrX	139302735	139303061	DEL	326	0.826316
chrX	139356710	139356742	DEL	32	0.00150376
chrX	139383985	139383985	INS	31	0.0037594
chrX	139396604	139396604	INS	34	0.0969925
chrX	139428884	139428884	INS	94	0.720301
chrX	139479578	139479616	DEL	38	0.251128
chrX	139479579	139479579	INS	38	0.578195
chrX	139490841	139490871	DEL	30	0.00075188
chrX	139503093	139503124	DEL	31	0.0571429
chrX	139503110	139503110	INS	2304	0.593985
chrX	139503127	139503127	INS	268	0.00526316
chrX	139503194	139503194	INS	117	0.121805
chrX	139503273	139503273	INS	1725	0.00075188
chrX	139503275	139503275	INS	393	0.00526316
chrX	139503305	139503305	INS	138	0.121805
chrX	139503365	139503365	INS	264	0.00526316
chrX	139503517	139503517	INS	45	0.0766917
chrX	139503630	139503630	INS	95	0.121805
chrX	139504401	139504471	DEL	70	0.876692
chrX	139523311	139523342	DEL	31	0.0781955
chrX	139536241	139536241	INS	50	0.251128
chrX	139567774	139567774	INS	32	0.00225564
chrX	139651123	139651154	DEL	31	0.00451128
chrX	139662309	139662309	INS	312	0.00150376
chrX	139689645	139689645	INS	133	0.00075188
chrX	139709336	139709524	DEL	188	0.0285714
chrX	139709336	139709336	INS	32	0.0210526
chrX	139709429	139709483	DEL	54	0.093985
chrX	139709473	139709473	INS	32	0.0210526
chrX	139753787	139753818	DEL	31	0.00075188
chrX	139768111	139768146	DEL	35	0.00075188
chrX	139768863	139768863	INS	35	0.00075188
chrX	139852449	139852480	DEL	31	0.00150376
chrX	139859805	139860127	DEL	322	0.0631579
chrX	139896566	139896599	DEL	33	0.00225564
chrX	139925479	139925479	INS	30	0.00225564
chrX	139963638	139963771	DEL	133	0.0932331
chrX	139971055	139971055	INS	32	0.00225564
chrX	140042672	140042672	INS	31	0.0142857
chrX	140059938	140059978	DEL	40	0.973684
chrX	140091327	140091327	INS	42	0.00075188
chrX	140179819	140179850	DEL	31	0.0909774
chrX	140332170	140332200	DEL	30	0.00150376
chrX	140411337	140411337	INS	34	0.0654135
chrX	140411506	140411506	INS	32	0.00150376
chrX	140411660	140420808	DEL	9148	0.00150376
chrX	140411679	140411679	INS	92	0.00526316
chrX	140411846	140411846	INS	36	0.00902256
chrX	140411895	140412140	DEL	245	0.00902256
chrX	140411928	140411928	INS	34	0.0443609
chrX	140412105	140412105	INS	34	0.154887
chrX	140412176	140412240	DEL	64	0.0353383
chrX	140412195	140412195	INS	34	0.00977444
chrX	140412311	140412311	INS	27	0.00977444
chrX	140412325	140412370	DEL	45	0.00827068
chrX	140412559	140412591	DEL	32	0.00977444
chrX	140412604	140412604	INS	34	0.00977444
chrX	140412837	140412978	DEL	141	0.00827068
chrX	140412927	140412962	DEL	35	0.00676692
chrX	140413064	140413064	INS	30	0.00977444
chrX	140420789	140420960	DEL	171	0.00300752
chrX	140514523	140514523	INS	51	0.957143
chrX	140516639	140516639	INS	41	0.0360902
chrX	140549680	140549680	INS	32	0.00075188
chrX	140582210	140582210	INS	32	0.0323308
chrX	140584420	140584420	INS	30	0.0293233
chrX	140723232	140725507	DUP	2275	0.0804511
chrX	140723390	140723422	DEL	32	0.00075188
chrX	140723398	140723398	INS	1050	0.0233083
chrX	140723411	140723411	INS	266	0.00075188
chrX	140723423	140723423	INS	1894	0.00827068
chrX	140723488	140723488	INS	152	0.012782
chrX	140723498	140723498	INS	312	0.00075188
chrX	140723504	140723504	INS	846	0.0233083
chrX	140723594	140723594	INS	63	0.00601504
chrX	140723652	140723735	DEL	83	0.00075188
chrX	140723681	140723681	INS	176	0.00601504
chrX	140723716	140723716	INS	353	0.00075188
chrX	140723717	140723717	INS	5397	0.387218
chrX	140723860	140724022	DEL	162	0.00075188
chrX	140723965	140723965	INS	322	0.00075188
chrX	140723998	140723998	INS	100	0.00827068
chrX	140724046	140724115	DEL	69	0.00075188
chrX	140724215	140724295	DEL	80	0.0105263
chrX	140724370	140724370	INS	69	0.0135338
chrX	140724680	140724680	INS	52	0.0135338
chrX	140724850	140724850	INS	275	0.00451128
chrX	140724913	140724913	INS	51	0.0135338
chrX	140725027	140725027	INS	55	0.0135338
chrX	140725091	140725168	DEL	77	0.00075188
chrX	140725125	140725125	INS	166	0.00451128
chrX	140725203	140725274	DEL	71	0.00150376
chrX	140742847	140742878	DEL	31	0.00075188
chrX	140743225	140743258	DEL	33	0.0157895
chrX	140759318	140759349	DEL	31	0.0240602
chrX	140762244	140762244	INS	34	0.00451128
chrX	140771268	140771268	INS	292	0.0278195
chrX	140788756	140788756	INS	140	0.00150376
chrX	140804527	140804527	INS	34	0.518045
chrX	140826322	140826352	DEL	30	0.0428571
chrX	140930067	140930105	DEL	38	0.264662
chrX	140935806	140935840	DEL	34	0.72782
chrX	140967031	140967031	INS	41	0.00150376
chrX	140970458	140970458	INS	30	0.00150376
chrX	140998212	141589195	INV	590983	0.0353383
chrX	141000596	141012592	DUP	11996	0.357143
chrX	141012592	141244610	INV	232018	0.00601504
chrX	141013226	141013226	INS	51	0.0969925
chrX	141043120	141044958	DEL	1838	0.0526316
chrX	141084258	141084320	DEL	62	0.0120301
chrX	141098120	141098158	DEL	38	0.012782
chrX	141113533	141114516	DEL	983	0.0037594
chrX	141137209	141137242	DEL	33	0.00075188
chrX	141162195	141162225	DEL	30	0.0180451
chrX	141235462	141235462	INS	1071	0.00075188
chrX	141236248	141236278	DEL	30	0.399248
chrX	141281558	141281670	DEL	112	0.00150376
chrX	141300950	141300990	DEL	40	0.00075188
chrX	141311328	141311388	DEL	60	0.959398
chrX	141382566	141385064	DEL	2498	0.294737
chrX	141401999	141402043	DEL	44	0.784211
chrX	141421205	141427260	DEL	6055	0.764662
chrX	141440148	141440178	DEL	30	0.145865
chrX	141489280	141489280	INS	32	0.0917293
chrX	141503129	141503176	DEL	47	0.0105263
chrX	141508006	141508006	INS	64	0.322556
chrX	141574156	141574156	INS	50	0.879699
chrX	141585257	141589190	INV	3933	0.0112782
chrX	141723014	141723014	INS	41	0.0165414
chrX	141757554	141757554	INS	34	0.00225564
chrX	141757858	141758276	DEL	418	0.109774
chrX	141758037	141758072	DEL	35	0.176692
chrX	141758326	141758326	INS	68	0.0157895
chrX	141758511	141758511	INS	31	0.111278
chrX	141758705	141758705	INS	36	0.111278
chrX	141764679	141764713	DEL	34	0.00075188
chrX	141789756	141789756	INS	53	0.0616541
chrX	141790096	141790096	INS	176	0.2
chrX	141790198	141790198	INS	174	0.2
chrX	141790283	141790283	INS	92	0.43985
chrX	141790536	141790536	INS	70	0.43985
chrX	141790597	141790631	DEL	34	0.00977444
chrX	141790721	141790721	INS	75	0.43985
chrX	141790793	141790793	INS	71	0.43985
chrX	141791185	141791221	DEL	36	0.629323
chrX	141792748	141792778	DEL	30	0.0157895
chrX	141869961	141871645	DEL	1684	0.00075188
chrX	141905980	141905980	INS	205	0.00150376
chrX	141906016	141906226	DEL	210	0.0195489
chrX	141906058	141906058	INS	105	0.00150376
chrX	141906159	141906159	INS	313	0.00075188
chrX	141906159	141906159	INS	103	0.00150376
chrX	141906311	141906311	INS	105	0.00150376
chrX	141906395	141906499	DEL	104	0.00676692
chrX	141906615	141906615	INS	106	0.00150376
chrX	141906778	141906778	INS	103	0.00150376
chrX	141968011	141968011	INS	114	0.291729
chrX	142009556	142009556	INS	43	0.00601504
chrX	142014411	142014411	INS	30	0.00300752
chrX	142014908	142014941	DEL	33	0.519549
chrX	142030991	142031043	DEL	52	0.00075188
chrX	142056957	142056989	DEL	32	0.024812
chrX	142058138	142058138	INS	140	0.37218
chrX	142058850	142058850	INS	105	0.37218
chrX	142067133	142067166	DEL	33	0.00075188
chrX	142110037	142110037	INS	1584	0.00075188
chrX	142120197	142120197	INS	30	0.189474
chrX	142125925	142125965	DEL	40	0.43609
chrX	142129976	142129976	INS	30	0.0969925
chrX	142180207	142180242	DEL	35	0.00075188
chrX	142219931	142219971	DEL	40	0.00075188
chrX	142287239	142287239	INS	36	0.0180451
chrX	142289992	142289992	INS	30	0.00075188
chrX	142312283	142312317	DEL	34	0.00300752
chrX	142351553	142351619	DEL	66	0.0142857
chrX	142369706	142369736	DEL	30	0.0255639
chrX	142380398	142380436	DEL	38	0.0593985
chrX	142441588	142441588	INS	35	0.17218
chrX	142441834	142441922	DEL	88	0.00902256
chrX	142441846	142441846	INS	106	0.396241
chrX	142441922	142441922	INS	34	0.17218
chrX	142441936	142441974	DEL	38	0.00075188
chrX	142442167	142442207	DEL	40	0.381955
chrX	142442511	142442511	INS	30	0.17218
chrX	142442590	142442621	DEL	31	0.0488722
chrX	142485639	142485792	DEL	153	0.525564
chrX	142521023	142521056	DEL	33	0.0210526
chrX	142537746	142537746	INS	30	0.0300752
chrX	142543172	142543202	DEL	30	0.0466165
chrX	142569128	142569158	DEL	30	0.087218
chrX	142613714	142613714	INS	45	0.0255639
chrX	142631662	142631662	INS	30	0.00075188
chrX	142670497	142670497	INS	35	0.318797
chrX	142691598	142691598	INS	30	0.00451128
chrX	142698725	142698725	INS	77	0.263158
chrX	142719531	142719561	DEL	30	0.0736842
chrX	142724229	142724229	INS	30	0.00225564
chrX	142762574	142762574	INS	30	0.00225564
chrX	142763763	142763814	DEL	51	0.00075188
chrX	142764930	142764986	DEL	56	0.00075188
chrX	142813538	142813579	DEL	41	0.115789
chrX	142826290	142826290	INS	34	0.0406015
chrX	142844172	142844268	DEL	96	0.00075188
chrX	142844180	142844180	INS	98	0.0075188
chrX	142844238	142844238	INS	52	0.0075188
chrX	142844422	142844422	INS	96	0.0075188
chrX	142844526	142844526	INS	36	0.0075188
chrX	142844737	142844799	DEL	62	0.0218045
chrX	142853190	142853221	DEL	31	0.012782
chrX	142889092	142889092	INS	40	0.00150376
chrX	142889192	142889192	INS	106	0.00451128
chrX	142889401	142889471	DEL	70	0.142105
chrX	142889599	142889629	DEL	30	0.0278195
chrX	142916342	142916384	DEL	42	0.0210526
chrX	142922654	142922654	INS	54	0.00977444
chrX	142939667	142939667	INS	30	0.0112782
chrX	142972912	142972912	INS	30	0.154887
chrX	142997753	142997798	DEL	45	0.0105263
chrX	143068090	143068122	DEL	32	0.0796992
chrX	143085835	143085835	INS	40	0.497744
chrX	143094180	143094300	DEL	120	0.297744
chrX	143110158	143110277	DEL	119	0.116541
chrX	143192081	143192111	DEL	30	0.00150376
chrX	143213979	143213979	INS	128	0.0887218
chrX	143213983	143213983	INS	1231	0.16015
chrX	143214044	143214044	INS	295	0.0887218
chrX	143214151	143214151	INS	398	0.0887218
chrX	143214159	143214159	INS	641	0.539098
chrX	143214211	143214211	INS	155	0.0887218
chrX	143225607	143225607	INS	32	0.00075188
chrX	143225793	143225843	DEL	50	0.00451128
chrX	143225794	143225794	INS	38	0.00075188
chrX	143401934	143401966	DEL	32	0.00075188
chrX	143429215	143430759	INV	1544	0.00075188
chrX	143497465	143497465	INS	31	0.0556391
chrX	143529111	143529142	DEL	31	0.00150376
chrX	143564123	143564157	DEL	34	0.0586466
chrX	143572190	143572190	INS	30	0.0112782
chrX	143590388	143590426	DEL	38	0.00300752
chrX	143608561	143608561	INS	30	0.00075188
chrX	143628091	143628123	DEL	32	0.0969925
chrX	143640826	143640856	DEL	30	0.00150376
chrX	143653152	143656495	DEL	3343	0.767669
chrX	143653594	143653594	INS	82	0.00075188
chrX	143653659	143653711	DEL	52	0.0345865
chrX	143653706	143655139	DEL	1433	0.767669
chrX	143655135	143656401	DEL	1266	0.0037594
chrX	143656962	143657517	DEL	555	0.599248
chrX	143656971	143657092	DEL	121	0.154135
chrX	143657230	143657511	DEL	281	0.00075188
chrX	143657723	143658530	DEL	807	0.00225564
chrX	143657801	143657963	DEL	162	0.00526316
chrX	143657889	143658529	DEL	640	0.00225564
chrX	143658096	143658218	DEL	122	0.00075188
chrX	143658457	143658530	DEL	73	0.00526316
chrX	143668042	143668042	INS	38	0.00526316
chrX	143743878	143743908	DEL	30	0.0037594
chrX	143750270	143750393	DEL	123	0.00150376
chrX	143750358	143750358	INS	54	0.367669
chrX	143802663	143802663	INS	333	0.00225564
chrX	143843019	143843019	INS	323	0.0924812
chrX	143853653	143853686	DEL	33	0.00526316
chrX	143889040	143889040	INS	38	0.00150376
chrX	143917871	143917871	INS	82	0.0338346
chrX	143940976	143941006	DEL	30	0.00827068
chrX	143968186	143968216	DEL	30	0.00150376
chrX	144014001	144014001	INS	33	0.00902256
chrX	144030276	144030308	DEL	32	0.00075188
chrX	144042174	144042204	DEL	30	0.0353383
chrX	144084124	144084154	DEL	30	0.0180451
chrX	144123491	144123522	DEL	31	0.00300752
chrX	144123549	144123549	INS	34	0.0037594
chrX	144173903	144173903	INS	28	0.0112782
chrX	144286270	144286270	INS	32	0.00300752
chrX	144318643	144318678	DEL	35	0.00225564
chrX	144323571	144323571	INS	51	0.0406015
chrX	144323857	144326856	DEL	2999	0.444361
chrX	144327167	144327262	DEL	95	0.45188
chrX	144337587	144337587	INS	329	0.0135338
chrX	144341569	144341603	DEL	34	0.445113
chrX	144360663	144360698	DEL	35	0.00075188
chrX	144373381	144373415	DEL	34	0.0225564
chrX	144373412	144373412	INS	30	0.169173
chrX	144422051	144422051	INS	131	0.847368
chrX	144425308	144425308	INS	31	0.0300752
chrX	144425375	144425375	INS	92	0.0300752
chrX	144476111	144476111	INS	47	0.00075188
chrX	144476819	144476883	DEL	64	0.0075188
chrX	144477163	144477163	INS	30	0.0037594
chrX	144477197	144477282	DEL	85	0.0293233
chrX	144485462	144485558	DEL	96	0.145865
chrX	144493105	144493138	DEL	33	0.0338346
chrX	144512700	144512700	INS	67	0.0278195
chrX	144524120	144524151	DEL	31	0.00300752
chrX	144535614	144535645	DEL	31	0.0255639
chrX	144547162	144556241	DEL	9079	0.0706767
chrX	144567017	144568094	INV	1077	0.00075188
chrX	144623150	144623150	INS	5987	0.00451128
chrX	144641817	144641817	INS	313	0.106015
chrX	144644629	144644659	DEL	30	0.529323
chrX	144647770	144647805	DEL	35	0.0338346
chrX	144647780	144647780	INS	30	0.0037594
chrX	144659211	144659248	DEL	37	0.00225564
chrX	144668552	144668552	INS	52	0.00075188
chrX	144669333	144669333	INS	112	0.00150376
chrX	144669334	144669388	DEL	54	0.67218
chrX	144680072	144680108	DEL	36	0.0932331
chrX	144696813	144696866	DEL	53	0.0526316
chrX	144712467	144712467	INS	110	0.53609
chrX	144712470	144712470	INS	50	0.0481203
chrX	144761759	144762067	DEL	308	0.0390977
chrX	144764713	144764755	DEL	42	0.0736842
chrX	144776000	144776033	DEL	33	0.332331
chrX	144784160	144784274	DEL	114	0.00150376
chrX	144798572	144798572	INS	30	0.00075188
chrX	144799986	144799986	INS	40	0.0458647
chrX	144802744	144802775	DEL	31	0.00075188
chrX	144838203	144838235	DEL	32	0.0601504
chrX	144922998	144922998	INS	88	0.198496
chrX	144923011	144923044	DEL	33	0.0157895
chrX	144936416	144936416	INS	36	0.145113
chrX	144947090	144947122	DEL	32	0.00300752
chrX	144957285	144957285	INS	324	0.00075188
chrX	145062022	145062064	DEL	42	0.00075188
chrX	145080233	145080265	DEL	32	0.0669173
chrX	145086186	145086186	INS	100	0.131579
chrX	145173173	145173221	DEL	48	0.0857143
chrX	145241110	145241711	DEL	601	0.00150376
chrX	145255959	145255959	INS	39	0.0075188
chrX	145256051	145256090	DEL	39	0.00300752
chrX	145257062	145257099	DEL	37	0.00075188
chrX	145274949	145274983	DEL	34	0.116541
chrX	145274952	145274952	INS	32	0.00225564
chrX	145299203	145299244	DEL	41	0.00451128
chrX	145313583	145313615	DEL	32	0.00075188
chrX	145330620	145330620	INS	38	0.0849624
chrX	145331979	145332014	DEL	35	0.00902256
chrX	145338074	145338074	INS	60	0.899248
chrX	145340557	145342988	DEL	2431	0.87218
chrX	145361702	145361702	INS	310	0.00150376
chrX	145435568	145435602	DEL	34	0.0586466
chrX	145468669	145468703	DEL	34	0.0293233
chrX	145468696	145468696	INS	40	0.0368421
chrX	145480882	145480912	DEL	30	0.00150376
chrX	145494390	145494390	INS	33	0.244361
chrX	145494403	145494403	INS	329	0.0285714
chrX	145494481	145494481	INS	86	0.0135338
chrX	145494502	145494502	INS	265	0.0135338
chrX	145494520	145494520	INS	675	0.0285714
chrX	145494582	145494582	INS	434	0.0285714
chrX	145495122	145495122	INS	33	0.00150376
chrX	145495460	145495460	INS	142	0.0135338
chrX	145514661	145514661	INS	67	0.200752
chrX	145515364	145515364	INS	44	0.200752
chrX	145547053	145547053	INS	30	0.0112782
chrX	145577349	145577394	DEL	45	0.621053
chrX	145634805	145634835	DEL	30	0.00526316
chrX	145802821	145803156	INV	335	0.00075188
chrX	145808766	145808802	DEL	36	0.660902
chrX	145817751	145817751	INS	32	0.0037594
chrX	145831226	145831256	DEL	30	0.0157895
chrX	145880365	145880365	INS	31	0.00902256
chrX	145918018	145918018	INS	148	0.300752
chrX	145918062	145918062	INS	30	0.00601504
chrX	145935455	145935455	INS	55	0.337594
chrX	145941899	145941932	DEL	33	0.00075188
chrX	145965352	145965386	DEL	34	0.0037594
chrX	145970589	145973618	DEL	3029	0.00150376
chrX	145971650	145971684	DEL	34	0.00075188
chrX	145990560	145990560	INS	966	0.505263
chrX	146002526	146002526	INS	265	0.00300752
chrX	146035083	146035139	DEL	56	0.530075
chrX	146043123	146043123	INS	274	0.0398496
chrX	146043123	146043123	INS	202	0.0398496
chrX	146043149	146043149	INS	48	0.0428571
chrX	146123736	146123736	INS	31	0.0338346
chrX	146125647	146125725	DEL	78	0.603759
chrX	146161451	146161481	DEL	30	0.00075188
chrX	146192869	146192916	DEL	47	0.00451128
chrX	146207294	146207294	INS	356	0.0834586
chrX	146218108	146218108	INS	134	0.00300752
chrX	146234428	146234469	DEL	41	0.00075188
chrX	146248382	146248693	DEL	311	0.579699
chrX	146255567	146255567	INS	185	0.0849624
chrX	146255686	146255686	INS	179	0.0849624
chrX	146261508	146261508	INS	83	0.420301
chrX	146261524	146261588	DEL	64	0.00075188
chrX	146261659	146261659	INS	68	0.420301
chrX	146303792	146304683	INV	891	0.00075188
chrX	146317868	146319473	DEL	1605	0.0157895
chrX	146341096	146341096	INS	68	0.241353
chrX	146382749	146382749	INS	120	0.968421
chrX	146391992	146392025	DEL	33	0.00150376
chrX	146392028	146392028	INS	192	0.885714
chrX	146392128	146392128	INS	160	0.885714
chrX	146393576	146393576	INS	34	0.0135338
chrX	146393718	146393718	INS	47	0.0135338
chrX	146398058	146398058	INS	35	0.156391
chrX	146406235	146406235	INS	32	0.012782
chrX	146406383	146406383	INS	29	0.012782
chrX	146424270	146424300	DEL	30	0.143609
chrX	146436720	146436720	INS	36	0.00300752
chrX	146453611	146453611	INS	54	0.724812
chrX	146457588	146457588	INS	327	0.0601504
chrX	146474584	146474619	DEL	35	0.00075188
chrX	146504722	146504753	DEL	31	0.0210526
chrX	146510820	146510820	INS	30	0.00075188
chrX	146606081	146606121	DEL	40	0.00075188
chrX	146625419	146625449	DEL	30	0.00225564
chrX	146645689	146645689	INS	62	0.00451128
chrX	146645701	146645733	DEL	32	0.100752
chrX	146656527	146656557	DEL	30	0.00676692
chrX	146727982	146728013	DEL	31	0.0902256
chrX	146730455	146730489	DEL	34	0.0195489
chrX	146730521	146730521	INS	73	0.0969925
chrX	146733516	146733516	INS	51	0.0443609
chrX	146733535	146733535	INS	150	0.0616541
chrX	146733602	146733602	INS	250	0.0616541
chrX	146733678	146733678	INS	512	0.580451
chrX	146751088	146751088	INS	46	0.980451
chrX	146759158	146759252	DEL	94	0.0037594
chrX	146785018	146785050	DEL	32	0.499248
chrX	146808269	146808269	INS	325	0.00150376
chrX	146809813	146813185	DEL	3372	0.119549
chrX	146812149	146812149	INS	167	0.0037594
chrX	146812297	146812297	INS	520	0.0142857
chrX	146812301	146812301	INS	395	0.0142857
chrX	146812788	146812823	DEL	35	0.00075188
chrX	146814301	146814338	DEL	37	0.00075188
chrX	146816241	146816241	INS	321	0.567669
chrX	146822951	146823297	DEL	346	0.00225564
chrX	146822980	146823012	DEL	32	0.0157895
chrX	146823006	146823006	INS	34	0.018797
chrX	146823017	146823017	INS	76	0.0533835
chrX	146823054	146823054	INS	237	0.00075188
chrX	146823120	146823120	INS	441	0.00075188
chrX	146823262	146823262	INS	37	0.018797
chrX	146823336	146823402	DEL	66	0.00526316
chrX	146823397	146823397	INS	38	0.018797
chrX	146823542	146823542	INS	44	0.018797
chrX	146823575	146823613	DEL	38	0.126316
chrX	146835793	146835823	DEL	30	0.00451128
chrX	146837782	146837782	INS	34	0.0255639
chrX	146861642	146862432	DEL	790	0.690226
chrX	146870796	146870796	INS	32	0.00451128
chrX	146883439	146884306	INV	867	0.00075188
chrX	146906097	146906127	DEL	30	0.087218
chrX	146922478	146922512	DEL	34	0.00075188
chrX	146926456	146926493	DEL	37	0.00075188
chrX	146956693	146960212	DEL	3519	0.00601504
chrX	146986161	146986161	INS	39	0.00902256
chrX	147007904	147008028	DEL	124	0.00075188
chrX	147025132	147025132	INS	31	0.0300752
chrX	147027587	147027619	DEL	32	0.00075188
chrX	147047976	147048009	DEL	33	0.403759
chrX	147052287	147052287	INS	60	0.17218
chrX	147061785	147061785	INS	30	0.00451128
chrX	147087986	147088221	DEL	235	0.0112782
chrX	147094415	147094415	INS	44	0.949624
chrX	147094586	147094616	DEL	30	0.15188
chrX	147099875	147099907	DEL	32	0.00075188
chrX	147109902	147109942	DEL	40	0.00300752
chrX	147120541	147120541	INS	118	0.00300752
chrX	147126507	147126507	INS	30	0.0308271
chrX	147152374	147152374	INS	136	0.0759398
chrX	147188966	147189014	DEL	48	0.0037594
chrX	147226607	147226607	INS	53	0.0654135
chrX	147226776	147226776	INS	28	0.0654135
chrX	147231731	147231731	INS	107	0.242105
chrX	147239365	147239395	DEL	30	0.00300752
chrX	147267601	147267636	DEL	35	0.00075188
chrX	147279105	147287194	DUP	8089	0.112782
chrX	147282514	147282514	INS	2670	0.00601504
chrX	147285207	147285207	INS	5369	0.00075188
chrX	147286263	147286263	INS	2665	0.00075188
chrX	147298640	147298672	DEL	32	0.018797
chrX	147299279	147299279	INS	59	0.00300752
chrX	147299332	147299391	DEL	59	0.00225564
chrX	147299382	147299382	INS	59	0.00300752
chrX	147338465	147338465	INS	119	0.00526316
chrX	147345729	147345729	INS	32	0.0518797
chrX	147346605	147346643	DEL	38	0.0781955
chrX	147348998	147349030	DEL	32	0.0112782
chrX	147349004	147349004	INS	191	0.416541
chrX	147349005	147349005	INS	107	0.416541
chrX	147375291	147375326	DEL	35	0.0879699
chrX	147419962	147419997	DEL	35	0.00150376
chrX	147477722	147477828	DEL	106	0.874436
chrX	147488800	147488800	INS	28	0.00075188
chrX	147489074	147489105	DEL	31	0.53609
chrX	147489137	147489137	INS	30	0.00075188
chrX	147509414	147509456	DEL	42	0.0669173
chrX	147511951	147511984	DEL	33	0.115789
chrX	147513117	147513147	DEL	30	0.056391
chrX	147513118	147513118	INS	33	0.0112782
chrX	147513791	147513824	DEL	33	0.00075188
chrX	147552205	147552241	DEL	36	0.0270677
chrX	147556119	147556119	INS	47	0.316541
chrX	147562622	147562660	DEL	38	0.0112782
chrX	147562815	147562847	DEL	32	0.255639
chrX	147562816	147562816	INS	32	0.0345865
chrX	147563102	147563229	DEL	127	0.370677
chrX	147563218	147563218	INS	82	0.0135338
chrX	147572096	147572132	DEL	36	0.00075188
chrX	147579975	147580023	DEL	48	0.00225564
chrX	147603025	147603121	DEL	96	0.7
chrX	147603067	147603067	INS	32	0.0195489
chrX	147700726	147700756	DEL	30	0.0511278
chrX	147725985	147726016	DEL	31	0.018797
chrX	147729669	147729669	INS	38	0.0924812
chrX	147741813	147741813	INS	30	0.00977444
chrX	147807293	147807293	INS	72	0.982707
chrX	147842333	147842333	INS	79	0.0150376
chrX	147842373	147842482	DEL	109	0.86391
chrX	147842458	147842458	INS	35	0.00601504
chrX	147869179	147869209	DEL	30	0.0135338
chrX	147883763	147883793	DEL	30	0.00977444
chrX	147912053	147912053	INS	30	0.421053
chrX	147916691	147916691	INS	42	0.00075188
chrX	147981236	147981236	INS	54	0.533083
chrX	147992344	147992344	INS	83	0.0406015
chrX	147992366	147992366	INS	488	0.0165414
chrX	147992414	147992414	INS	1270	0.592481
chrX	147992444	147992444	INS	758	0.592481
chrX	147992453	147992453	INS	281	0.0165414
chrX	147992496	147992496	INS	45	0.0406015
chrX	148038742	148038742	INS	126	0.087218
chrX	148046804	148046804	INS	32	0.0954887
chrX	148093386	148093418	DEL	32	0.00225564
chrX	148136142	148136174	DEL	32	0.00150376
chrX	148170185	148170220	DEL	35	0.00075188
chrX	148171757	148171788	DEL	31	0.00075188
chrX	148171896	148171896	INS	104	0.00075188
chrX	148172162	148172197	DEL	35	0.00075188
chrX	148172394	148172445	DEL	51	0.00075188
chrX	148196012	148196012	INS	1129	0.123308
chrX	148196014	148196014	INS	838	0.123308
chrX	148196018	148196018	INS	379	0.123308
chrX	148196256	148196256	INS	474	0.123308
chrX	148205401	148205444	DEL	43	0.0037594
chrX	148219220	148219252	DEL	32	0.00075188
chrX	148300302	148300513	DEL	211	0.611278
chrX	148316171	148316204	DEL	33	0.00601504
chrX	148425381	148425852	INV	471	0.00075188
chrX	148428145	148429716	DEL	1571	0.638346
chrX	148430038	148430071	DEL	33	0.608271
chrX	148452773	148452773	INS	81	0.348872
chrX	148476774	148476804	DEL	30	0.00902256
chrX	148484683	148484713	DEL	30	0.0428571
chrX	148489820	148489820	INS	30	0.00601504
chrX	148500639	148500639	INS	36	0.00075188
chrX	148524096	148524129	DEL	33	0.00150376
chrX	148547210	148547286	DEL	76	0.345113
chrX	148581022	148581022	INS	36	0.0338346
chrX	148581069	148581069	INS	264	0.00075188
chrX	148581255	148581255	INS	941	0.0165414
chrX	148581268	148581268	INS	72	0.00075188
chrX	148581292	148581292	INS	350	0.00150376
chrX	148581398	148581398	INS	331	0.00075188
chrX	148581439	148581439	INS	95	0.00075188
chrX	148581569	148581569	INS	51	0.00075188
chrX	148693233	148694540	DEL	1307	0.00075188
chrX	148694554	148694811	DEL	257	0.00075188
chrX	148704275	148704275	INS	134	0.0075188
chrX	148704382	148704382	INS	80	0.0075188
chrX	148762422	148762422	INS	30	0.0135338
chrX	148762668	148763606	INV	938	0.00075188
chrX	148773685	148773716	DEL	31	0.0112782
chrX	148795815	148795846	DEL	31	0.012782
chrX	148897238	148897270	DEL	32	0.0263158
chrX	148975945	148975945	INS	30	0.00075188
chrX	148985288	148985321	DEL	33	0.0353383
chrX	149050720	149050720	INS	33	0.00977444
chrX	149074597	149074635	DEL	38	0.0075188
chrX	149146439	149146470	DEL	31	0.00150376
chrX	149191371	149191371	INS	33	0.0075188
chrX	149240449	149240449	INS	35	0.896992
chrX	149260757	149260757	INS	30	0.0233083
chrX	149378659	149378723	DEL	64	0.00075188
chrX	149404721	149404721	INS	32	0.0075188
chrX	149418509	149418509	INS	203	0.649624
chrX	149418509	149418509	INS	101	0.649624
chrX	149457577	149457577	INS	326	0.0150376
chrX	149490735	149490735	INS	174	0.00150376
chrX	149515717	149515753	DEL	36	0.00300752
chrX	149528617	149528617	INS	88	0.0037594
chrX	149534940	149534971	DEL	31	0.0338346
chrX	149535085	149535157	DEL	72	0.00075188
chrX	149535157	149535157	INS	99	0.0631579
chrX	149539557	149539557	INS	31	0.0601504
chrX	149573615	149573615	INS	123	0.00075188
chrX	149605107	149605471	DUP	364	0.00075188
chrX	149605295	149605425	DEL	130	0.0293233
chrX	149605310	149605310	INS	2789	0.00150376
chrX	149605342	149605342	INS	537	0.00977444
chrX	149605344	149605344	INS	167	0.00225564
chrX	149605363	149605363	INS	39	0.0112782
chrX	149605432	149605474	DEL	42	0.0180451
chrX	149605460	149605460	INS	40	0.0112782
chrX	149605495	149605495	INS	128	0.00225564
chrX	149622584	149622625	DEL	41	0.00075188
chrX	149631731	149631731	INS	30	0.00902256
chrX	149642960	149642960	INS	38	0.00451128
chrX	149677539	149677539	INS	351	0.0037594
chrX	149725721	149725721	INS	342	0.00601504
chrX	149749915	149754371	DEL	4456	0.00225564
chrX	149827451	149827493	DEL	42	0.144361
chrX	149830026	149830064	DEL	38	0.00451128
chrX	149851326	149851326	INS	43	0.0729323
chrX	149877704	149877772	DEL	68	0.0037594
chrX	149880385	149880385	INS	86	0.00225564
chrX	149881607	149881607	INS	40	0.0203008
chrX	149881639	149881669	DEL	30	0.024812
chrX	149910904	149910904	INS	33	0.00075188
chrX	149911162	149911162	INS	966	0.00075188
chrX	149911173	149911173	INS	1544	0.363158
chrX	149911217	149911217	INS	431	0.389474
chrX	149911243	149911580	DEL	337	0.00150376
chrX	149911355	149911355	INS	115	0.00526316
chrX	149911394	149911394	INS	33	0.00526316
chrX	149911635	149911635	INS	196	0.389474
chrX	149911638	149911638	INS	398	0.389474
chrX	149911651	149911651	INS	37	0.00526316
chrX	149911826	149911826	INS	328	0.389474
chrX	149911997	149911997	INS	60	0.00526316
chrX	150000739	150000739	INS	53	0.313534
chrX	150000856	150000856	INS	32	0.313534
chrX	150001161	150001217	DEL	56	0.334586
chrX	150083730	150083766	DEL	36	0.00150376
chrX	150148003	150148033	DEL	30	0.00075188
chrX	150156370	150156400	DEL	30	0.249624
chrX	150165924	150165970	DEL	46	0.00300752
chrX	150215347	150215389	DEL	42	0.00075188
chrX	150222559	150222593	DEL	34	0.0037594
chrX	150252192	150252239	DEL	47	0.0105263
chrX	150283082	150283082	INS	344	0.255639
chrX	150327621	150327621	INS	32	0.233083
chrX	150337972	150338006	DEL	34	0.00150376
chrX	150363445	150363445	INS	31	0.0616541
chrX	150382870	150383205	DEL	335	0.483459
chrX	150382881	150382913	DEL	32	0.00075188
chrX	150404053	150404053	INS	36	0.154135
chrX	150481940	150481971	DEL	31	0.00150376
chrX	150481965	150481965	INS	30	0.00451128
chrX	150520787	150520787	INS	472	0.315789
chrX	150520788	150520788	INS	670	0.315789
chrX	150520885	150520885	INS	114	0.00150376
chrX	150520940	150520940	INS	204	0.242857
chrX	150520967	150520967	INS	47	0.00150376
chrX	150583221	150583221	INS	74	0.0526316
chrX	150583354	150583388	DEL	34	0.103008
chrX	150583466	150583879	DEL	413	0.290977
chrX	150583544	150583582	DEL	38	0.0729323
chrX	150583666	150583666	INS	37	0.0390977
chrX	150583750	150583750	INS	46	0.0390977
chrX	150583888	150583888	INS	55	0.0390977
chrX	150606904	150606976	DEL	72	0.00075188
chrX	150606906	150606906	INS	54	0.00075188
chrX	150698676	150698711	DEL	35	0.00150376
chrX	150718584	150718615	DEL	31	0.0210526
chrX	150759461	150760378	DEL	917	0.0714286
chrX	150769675	150769788	DEL	113	0.0601504
chrX	150818203	150818203	INS	32	0.0225564
chrX	150877960	150877990	DEL	30	0.00300752
chrX	150879698	150879974	DEL	276	0.00075188
chrX	150923075	150923105	DEL	30	0.198496
chrX	150949069	150949105	DEL	36	0.714286
chrX	150977328	150977360	DEL	32	0.0548872
chrX	150977372	150977372	INS	31	0.0037594
chrX	150983399	150983432	DEL	33	0.0150376
chrX	151016645	151016645	INS	46	0.119549
chrX	151025280	151025343	DEL	63	0.00075188
chrX	151035394	151035425	DEL	31	0.00827068
chrX	151053366	151053398	DEL	32	0.0165414
chrX	151059816	151059848	DEL	32	0.00075188
chrX	151072718	151072718	INS	92	0.00075188
chrX	151072896	151072896	INS	473	0.00225564
chrX	151072905	151072905	INS	916	0.234586
chrX	151072967	151072967	INS	407	0.00225564
chrX	151073068	151073068	INS	68	0.00075188
chrX	151077326	151077326	INS	36	0.0255639
chrX	151099692	151102317	DEL	2625	0.0293233
chrX	151113356	151113356	INS	30	0.0390977
chrX	151125468	151127244	DEL	1776	0.309774
chrX	151135052	151135135	DEL	83	0.655639
chrX	151135127	151135127	INS	30	0.00451128
chrX	151158158	151158188	DEL	30	0.00150376
chrX	151251534	151251904	DEL	370	0.00977444
chrX	151286090	151286090	INS	32	0.00300752
chrX	151286091	151286145	DEL	54	0.118797
chrX	151286215	151286215	INS	34	0.00300752
chrX	151314636	151314666	DEL	30	0.00150376
chrX	151349390	151349422	DEL	32	0.00075188
chrX	151356940	151356970	DEL	30	0.0285714
chrX	151359223	151359254	DEL	31	0.00150376
chrX	151368906	151368906	INS	346	0.00150376
chrX	151371534	151371574	DEL	40	0.490226
chrX	151373619	151373729	DEL	110	0.00601504
chrX	151373626	151373626	INS	313	0.018797
chrX	151373644	151373644	INS	514	0.00150376
chrX	151373690	151373690	INS	42	0.0308271
chrX	151373770	151373770	INS	98	0.018797
chrX	151386795	151386839	DEL	44	0.00902256
chrX	151442675	151442722	DEL	47	0.126316
chrX	151442695	151442695	INS	34	0.00150376
chrX	151449419	151449419	INS	75	0.00075188
chrX	151449858	151449946	DEL	88	0.0518797
chrX	151449867	151449867	INS	57	0.00150376
chrX	151478036	151478068	DEL	32	0.0345865
chrX	151514467	151514467	INS	31	0.0789474
chrX	151538577	151543842	DEL	5265	0.037594
chrX	151542909	151544108	DEL	1199	0.00150376
chrX	151562908	151562908	INS	254	0.00225564
chrX	151562911	151562911	INS	163	0.759398
chrX	151645905	151645905	INS	30	0.0413534
chrX	151653734	151653775	DEL	41	0.0827068
chrX	151653870	151653870	INS	40	0.0105263
chrX	151685110	151685155	DEL	45	0.00075188
chrX	151693605	151693636	DEL	31	0.00075188
chrX	151697096	151697096	INS	36	0.0503759
chrX	151703879	151703923	DEL	44	0.754135
chrX	151718111	151718143	DEL	32	0.0270677
chrX	151742930	151742930	INS	101	0.833083
chrX	151743043	151743043	INS	58	0.833083
chrX	151851378	151851521	DEL	143	0.00075188
chrX	151866504	151866537	DEL	33	0.0503759
chrX	151914190	151916235	DEL	2045	0.0977444
chrX	151914688	151915367	DEL	679	0.00225564
chrX	151914761	151916803	DEL	2042	0.337594
chrX	151915914	151917281	DEL	1367	0.00150376
chrX	151971836	151971869	DEL	33	0.0105263
chrX	152007277	152007469	DEL	192	0.0669173
chrX	152023728	152023764	DEL	36	0.744361
chrX	152071018	152071094	DEL	76	0.00225564
chrX	152125274	152125305	DEL	31	0.00150376
chrX	152182391	152182391	INS	70	0.00300752
chrX	152182645	152182645	INS	122	0.0037594
chrX	152182654	152182654	INS	515	0.849624
chrX	152182683	152182683	INS	57	0.00300752
chrX	152182794	152182794	INS	68	0.00300752
chrX	152188488	152188521	DEL	33	0.00075188
chrX	152212303	152212333	DEL	30	0.111278
chrX	152216389	152216430	DEL	41	0.0037594
chrX	152231206	152231206	INS	28	0.00150376
chrX	152251004	152251073	DEL	69	0.00451128
chrX	152275188	152275188	INS	92	0.0428571
chrX	152275357	152275357	INS	64	0.0428571
chrX	152275399	152275431	DEL	32	0.00075188
chrX	152286095	152286135	DEL	40	0.11203
chrX	152286096	152286096	INS	40	0.0300752
chrX	152292191	152292226	DEL	35	0.00075188
chrX	152294893	152294924	DEL	31	0.00225564
chrX	152335988	152336019	DEL	31	0.00075188
chrX	152360721	152360752	DEL	31	0.0609023
chrX	152576484	152576516	DEL	32	0.00827068
chrX	152610378	152610416	DEL	38	0.156391
chrX	152612730	152612761	DEL	31	0.0338346
chrX	152673544	152673582	DEL	38	0.0699248
chrX	152685246	152685246	INS	37	0.00526316
chrX	152719150	152719487	DEL	337	0.100752
chrX	152719165	152719197	DEL	32	0.0218045
chrX	152729992	152729992	INS	31	0.0691729
chrX	152748969	152749308	DEL	339	0.116541
chrX	152749265	152749300	DEL	35	0.0233083
chrX	152757606	152757606	INS	32	0.00075188
chrX	152783230	152783230	INS	32	0.151128
chrX	152786870	152786906	DEL	36	0.00075188
chrX	152809263	152809295	DEL	32	0.024812
chrX	152813777	152813836	DEL	59	0.00075188
chrX	152814234	152814308	DEL	74	0.801504
chrX	152833248	152833248	INS	320	0.17218
chrX	152872647	152872697	DEL	50	0.329323
chrX	152886360	152886401	DEL	41	0.00075188
chrX	152905847	152905880	DEL	33	0.00150376
chrX	152911886	152911886	INS	30	0.00902256
chrX	152998673	152998673	INS	499	0.593233
chrX	152998673	152998673	INS	331	0.00451128
chrX	153022198	153022230	DEL	32	0.00827068
chrX	153026613	153026613	INS	750	0.00601504
chrX	153026615	153026615	INS	1713	0.0924812
chrX	153026616	153026616	INS	1400	0.0924812
chrX	153026622	153026622	INS	434	0.00601504
chrX	153026629	153026629	INS	4051	0.00300752
chrX	153026674	153026890	DEL	216	0.145865
chrX	153026703	153026703	INS	58	0.012782
chrX	153026766	153026766	INS	502	0.00601504
chrX	153026802	153026802	INS	236	0.0112782
chrX	153074419	153075616	INV	1197	0.0421053
chrX	153088790	153088821	DEL	31	0.0360902
chrX	153091586	153091586	INS	33	0.00300752
chrX	153091603	153091636	DEL	33	0.093985
chrX	153124640	153124700	DEL	60	0.00150376
chrX	153126365	153126739	DEL	374	0.0578947
chrX	153142194	153142227	DEL	33	0.614286
chrX	153158440	153158440	INS	36	0.0300752
chrX	153163312	153163312	INS	34	0.126316
chrX	153211153	153211237	DEL	84	0.0924812
chrX	153257731	153257731	INS	33	0.0263158
chrX	153291407	153291438	DEL	31	0.0037594
chrX	153320212	153320212	INS	62	0.0112782
chrX	153345733	153345770	DEL	37	0.540602
chrX	153382530	153383916	DUP	1386	0.00451128
chrX	153382547	153382547	INS	58	0.00300752
chrX	153382567	153382567	INS	2731	0.766165
chrX	153389359	153389394	DEL	35	0.00601504
chrX	153389769	153389769	INS	92	0.00225564
chrX	153389881	153389881	INS	85	0.00225564
chrX	153390047	153390047	INS	213	0.00150376
chrX	153390057	153390057	INS	1833	0.00451128
chrX	153390077	153390077	INS	292	0.00150376
chrX	153390233	153390233	INS	86	0.00601504
chrX	153390237	153390237	INS	326	0.00075188
chrX	153390370	153390370	INS	57	0.00075188
chrX	153390615	153390615	INS	32	0.00150376
chrX	153390926	153390926	INS	169	0.00150376
chrX	153391143	153391245	DEL	102	0.00526316
chrX	153391182	153391182	INS	147	0.00300752
chrX	153391268	153391268	INS	1546	0.00601504
chrX	153391487	153391487	INS	49	0.00451128
chrX	153391739	153391739	INS	42	0.00451128
chrX	153391984	153391984	INS	33	0.00451128
chrX	153393943	153393973	DEL	30	0.00075188
chrX	153398345	153398345	INS	31	0.0413534
chrX	153432628	153432663	DEL	35	0.00225564
chrX	153481272	153481324	DEL	52	0.00676692
chrX	153512618	153512650	DEL	32	0.00601504
chrX	153542050	153542121	DEL	71	0.093985
chrX	153584583	153584583	INS	54	0.922556
chrX	153605507	153605563	DEL	56	0.00075188
chrX	153605644	153605679	DEL	35	0.369925
chrX	153620376	153620376	INS	38	0.00150376
chrX	153621312	153621312	INS	31	0.00150376
chrX	153623996	153624038	DEL	42	0.00150376
chrX	153644308	153644486	DEL	178	0.00225564
chrX	153677873	153677923	DEL	50	0.00225564
chrX	153772123	153772123	INS	30	0.0203008
chrX	153791934	153791974	DEL	40	0.00150376
chrX	153850498	153850536	DEL	38	0.00526316
chrX	153859483	153859513	DEL	30	0.00150376
chrX	153860484	153860531	DEL	47	0.00526316
chrX	153883703	153883737	DEL	34	0.00075188
chrX	153893540	153893540	INS	32	0.0556391
chrX	153893551	153893588	DEL	37	0.00075188
chrX	153903420	153903420	INS	35	0.8
chrX	153979494	153987640	DEL	8146	0.00075188
chrX	153994643	153994675	DEL	32	0.0293233
chrX	154045906	154045954	DEL	48	0.00225564
chrX	154088679	154088679	INS	2514	0.00075188
chrX	154113011	154113083	DEL	72	0.00075188
chrX	154114261	154114293	DEL	32	0.00225564
chrX	154117117	154117117	INS	30	0.00225564
chrX	154119522	154119553	DEL	31	0.00075188
chrX	154129114	154129114	INS	28	0.00300752
chrX	154165417	154165417	INS	695	0.0864662
chrX	154240636	154240636	INS	36	0.121053
chrX	154240644	154240683	DEL	39	0.00075188
chrX	154247916	154247916	INS	38	0.00075188
chrX	154277492	154277492	INS	683	0.226316
chrX	154277727	154277757	DEL	30	0.024812
chrX	154295490	154295490	INS	43	0.00300752
chrX	154328553	154328590	DEL	37	0.11203
chrX	154341612	154341612	INS	43	0.0263158
chrX	154361059	154361091	DEL	32	0.0345865
chrX	154364194	154364226	DEL	32	0.00075188
chrX	154390493	154390537	DEL	44	0.318045
chrX	154390562	154390562	INS	37	0.00075188
chrX	154396714	154396714	INS	32	0.0225564
chrX	154402439	154402635	DEL	196	0.0278195
chrX	154407219	154407252	DEL	33	0.056391
chrX	154415456	154415492	DEL	36	0.00075188
chrX	154431309	154431353	DEL	44	0.00150376
chrX	154496472	154496506	DEL	34	0.00075188
chrX	154504495	154505256	DEL	761	0.00451128
chrX	154505299	154505503	DEL	204	0.00225564
chrX	154519731	154519829	DEL	98	0.894737
chrX	154529160	154529190	DEL	30	0.00300752
chrX	154572166	154572166	INS	177	0.0105263
chrX	154572258	154572258	INS	35	0.0398496
chrX	154617028	154617028	INS	44	0.0037594
chrX	154632197	154632197	INS	178	0.0120301
chrX	154632244	154632244	INS	31	0.0954887
chrX	154635506	154647195	DEL	11689	0.00150376
chrX	154672309	154672341	DEL	32	0.118045
chrX	154710073	154710104	DEL	31	0.0631579
chrX	154714126	154714161	DEL	35	0.00075188
chrX	154757520	154757576	DEL	56	0.00075188
chrX	154801760	154801792	DEL	32	0.0135338
chrX	154896532	154896563	DEL	31	0.00075188
chrX	155028042	155028042	INS	58	0.0578947
chrX	155047152	155047152	INS	332	0.00451128
chrX	155056885	155057159	DEL	274	0.00902256
chrX	155057006	155057073	DEL	67	0.0654135
chrX	155057024	155057453	DEL	429	0.00676692
chrX	155075293	155075293	INS	54	0.246617
chrX	155075562	155075609	DEL	47	0.00300752
chrX	155105631	155105731	DEL	100	0.00150376
chrX	155137212	155137305	DEL	93	0.666917
chrX	155157129	155157718	DEL	589	0.0075188
chrX	155157733	155175664	DEL	17931	0.00075188
chrX	155169483	155169516	DEL	33	0.00977444
chrX	155175848	155184712	DUP	8864	0.00300752
chrX	155184718	155196652	INV	11934	0.00526316
chrX	155184718	155185061	DEL	343	0.00075188
chrX	155184753	155185578	DEL	825	0.00150376
chrX	155186779	155187132	DEL	353	0.00075188
chrX	155187454	155188756	DEL	1302	0.00075188
chrX	155189051	155189470	DEL	419	0.00075188
chrX	155190913	155192522	DEL	1609	0.00150376
chrX	155192282	155192282	INS	36	0.00300752
chrX	155192435	155192465	DEL	30	0.00300752
chrX	155192591	155192937	DEL	346	0.00300752
chrX	155193487	155193807	DEL	320	0.0037594
chrX	155196055	155196154	DEL	99	0.00150376
chrX	155196401	155196873	DEL	472	0.00075188
chrX	155197595	155197869	DEL	274	0.00150376
chrX	155197890	155198198	DEL	308	0.00075188
chrX	155197939	155198850	DEL	911	0.00075188
chrX	155214750	155214750	INS	32	0.00150376
chrX	155257651	155257651	INS	886	0.704511
chrX	155297886	155297886	INS	39	0.00300752
chrX	155326442	155441024	INV	114582	0.0037594
chrX	155370257	155370257	INS	36	0.161654
chrX	155370864	155370864	INS	720	0.291729
chrX	155370925	155370925	INS	68	0.161654
chrX	155371097	155371097	INS	34	0.0308271
chrX	155371402	155371402	INS	30	0.206015
chrX	155372154	155372154	INS	27	0.206015
chrX	155377216	155377264	DEL	48	0.490977
chrX	155384122	155384122	INS	38	0.00225564
chrX	155399023	155399023	INS	2808	0.00075188
chrX	155456566	155456566	INS	32	0.00150376
chrX	155463428	155463475	DEL	47	0.733835
chrX	155468549	155468549	INS	32	0.00300752
chrX	155468701	155468743	DEL	42	0.00676692
chrX	155469243	155469243	INS	31	0.257895
chrX	155469333	155469333	INS	133	0.0458647
chrX	155469605	155469605	INS	67	0.0037594
chrX	155469663	155469697	DEL	34	0.00075188
chrX	155469775	155469775	INS	43	0.00075188
chrX	155469800	155469897	DEL	97	0.00300752
chrX	155470014	155470014	INS	77	0.0691729
chrX	155470224	155470224	INS	30	0.00451128
chrX	155470478	155470478	INS	52	0.00451128
chrX	155470595	155470595	INS	82	0.0691729
chrX	155470881	155470881	INS	36	0.00451128
chrX	155548399	155548584	DEL	185	0.00075188
chrX	155548452	155556233	DEL	7781	0.00075188
chrX	155555325	155556026	DEL	701	0.0075188
chrX	155555436	155555847	DEL	411	0.0075188
chrX	155556238	155556238	INS	38	0.744361
chrX	155560500	155560769	DEL	269	0.0390977
chrX	155560528	155573603	DEL	13075	0.696241
chrX	155616102	155616102	INS	38	0.0819549
chrX	155638298	155638340	DEL	42	0.82406
chrX	155646736	155651315	DEL	4579	0.00601504
chrX	155670431	155670463	DEL	32	0.00075188
chrX	155688800	155689617	DEL	817	0.0857143
chrX	155688822	155689144	DEL	322	0.103008
chrX	155688932	155691628	DEL	2696	0.0172932
chrX	155689195	155690281	DEL	1086	0.00075188
chrX	155689915	155690286	DEL	371	0.0157895
chrX	155690310	155692065	DEL	1755	0.125564
chrX	155691919	155692065	DEL	146	0.00526316
chrX	155692155	155692186	DEL	31	0.00075188
chrX	155697444	155697484	DEL	40	0.00075188
chrX	155700618	155700618	INS	51	0.23985
chrX	155706263	155707254	INV	991	0.00075188
chrX	155716983	155716983	INS	30	0.0338346
chrX	155751980	155752011	DEL	31	0.00075188
chrX	155755126	155755126	INS	103	0.00225564
chrX	155767696	155767730	DEL	34	0.0278195
chrX	155767723	155767723	INS	38	0.00977444
chrX	155777638	155777638	INS	44	0.990226
chrX	155790396	155790462	DEL	66	0.00075188
chrX	155803603	155803603	INS	2711	0.914286
chrX	155846969	155846999	DEL	30	0.0676692
chrX	155863794	155863794	INS	30	0.00977444
chrX	155873360	155873360	INS	64	0.189474
chrX	155876463	155876463	INS	33	0.391729
chrX	155889612	155898111	DEL	8499	0.00075188
chrX	155979003	155979003	INS	41	0.0180451
chrX	155979409	155979509	DEL	100	0.0112782
chrX	155984148	155984231	DEL	83	0.315038
chrX	155985121	155985206	DEL	85	0.36391
chrX	156009340	156009340	INS	302	0.0180451
chrX	156020651	156020651	INS	69	0.00075188
chrX	156021579	156022830	DEL	1251	0.578195
chrX	156028729	156028729	INS	57	0.00075188
chrX	156029071	156029071	INS	110	0.0150376
chrX	156029076	156029076	INS	219	0.14812
chrX	156029138	156029138	INS	384	0.0233083
chrX	156029143	156029143	INS	120	0.00676692
chrX	156029188	156029188	INS	318	0.00676692
chrX	156029266	156029402	DEL	136	0.0406015
chrX	156029308	156029308	INS	191	0.0150376
chrX	156029331	156029331	INS	52	0.0533835
chrX	156029885	156029885	INS	439	0.0150376
chrX	156029896	156030824	DUP	928	0.0421053
chrX	156029924	156029924	INS	36	0.00075188
chrX	156029945	156029945	INS	758	0.0233083
chrX	156029947	156029947	INS	132	0.00075188
chrX	156029980	156029980	INS	269	0.00075188
chrX	156030067	156030067	INS	33	0.00075188
chrX	156030154	156030154	INS	124	0.0142857
chrX	156030222	156030222	INS	309	0.00075188
chrX	156030234	156030234	INS	182	0.00075188
chrX	156030282	156030322	DEL	40	0.00075188
chrX	156030383	156030383	INS	93	0.00075188
chrX	156030532	156030532	INS	36	0.00075188
chrY	2891930	2891930	INS	358	0.455639
chrY	2938153	2938187	DEL	34	0.0112782
chrY	2977182	2977217	DEL	35	0.00451128
chrY	3213770	3213801	DEL	31	0.00300752
chrY	3241226	3242430	DEL	1204	0.00150376
chrY	3241227	3241317	DEL	90	0.00150376
chrY	3241335	3243275	DEL	1940	0.00300752
chrY	3242469	3243275	DEL	806	0.00150376
chrY	3433219	3433219	INS	36	0.109774
chrY	3539666	3539666	INS	310	0.146617
chrY	3543625	3543678	DEL	53	0.062406
chrY	3703711	3703745	DEL	34	0.0338346
chrY	3772948	3772948	INS	36	0.00225564
chrY	3794887	3794887	INS	30	0.00225564
chrY	3838675	3838675	INS	33	0.0601504
chrY	3839220	3839220	INS	32	0.0601504
chrY	3844211	3844211	INS	1104	0.408271
chrY	3844774	3844774	INS	30	0.361654
chrY	4034223	4034223	INS	2285	0.252632
chrY	4034260	4034260	INS	104	0.345113
chrY	4255739	4255841	DEL	102	0.00075188
chrY	4398750	4398793	DEL	43	0.0300752
chrY	4495206	4501449	DEL	6243	0.00150376
chrY	4524239	4524282	DEL	43	0.056391
chrY	4559228	4559228	INS	222	0.043609
chrY	4896735	4896735	INS	38	0.00902256
chrY	5096689	5096719	DEL	30	0.00150376
chrY	5279406	5279437	DEL	31	0.00075188
chrY	5295323	5295382	DEL	59	0.00075188
chrY	5373128	5373128	INS	36	0.0781955
chrY	5393660	5393692	DEL	32	0.0488722
chrY	5407639	5407676	DEL	37	0.00075188
chrY	5476431	5476464	DEL	33	0.0150376
chrY	5525216	5525216	INS	429	0.417293
chrY	5637922	5637953	DEL	31	0.0706767
chrY	5682240	5682272	DEL	32	0.0142857
chrY	5791667	5791709	DEL	42	0.00300752
chrY	5924426	5924498	DEL	72	0.0278195
chrY	5960683	5960715	DEL	32	0.0112782
chrY	5978138	5978170	DEL	32	0.024812
chrY	6035982	6036012	DEL	30	0.00075188
chrY	6038787	6038831	DEL	44	0.00075188
chrY	6128552	6128585	DEL	33	0.018797
chrY	6224908	6224941	DEL	33	0.0285714
chrY	6252200	6252338	DEL	138	0.00075188
chrY	6334021	6334052	DEL	31	0.0300752
chrY	6337190	6337190	INS	30	0.00225564
chrY	6479737	6479737	INS	31	0.00526316
chrY	6532909	6532909	INS	35	0.00075188
chrY	6533656	6533656	INS	34	0.00451128
chrY	6533670	6533670	INS	177	0.00300752
chrY	6533982	6533982	INS	35	0.00075188
chrY	6534283	6534283	INS	28	0.00075188
chrY	6534295	6534295	INS	282	0.00075188
chrY	6534499	6534499	INS	543	0.00075188
chrY	6534684	6534720	DEL	36	0.00601504
chrY	6535396	6535451	DEL	55	0.00150376
chrY	6535630	6535630	INS	136	0.00075188
chrY	6537148	6537148	INS	37	0.00075188
chrY	6552957	6553014	DEL	57	0.0075188
chrY	6829505	6829505	INS	323	0.0105263
chrY	6840795	6840836	DEL	41	0.00075188
chrY	6920952	6920987	DEL	35	0.00075188
chrY	7491751	7491751	INS	30	0.00526316
chrY	7542132	7542181	DEL	49	0.0218045
chrY	7592142	7592142	INS	168	0.00075188
chrY	7592180	7592180	INS	345	0.00075188
chrY	7592487	7592487	INS	50	0.018797
chrY	7592699	7592699	INS	47	0.018797
chrY	7592975	7592975	INS	49	0.018797
chrY	7593069	7593069	INS	46	0.018797
chrY	7593296	7593344	DEL	48	0.00150376
chrY	7593365	7593365	INS	48	0.018797
chrY	7664236	7664270	DEL	34	0.0481203
chrY	7720501	7720501	INS	3323	0.177444
chrY	7775501	7775532	DEL	31	0.00526316
chrY	8050603	8050665	DEL	62	0.00075188
chrY	8071433	8071464	DEL	31	0.0075188
chrY	8189889	8189889	INS	551	0.00150376
chrY	8190413	8190413	INS	545	0.00150376
chrY	8208476	8242532	DEL	34056	0.00150376
chrY	8226502	8226502	INS	35	0.00676692
chrY	8232599	8232632	DEL	33	0.0075188
chrY	8313136	8313170	DEL	34	0.0142857
chrY	8530841	8530909	DEL	68	0.00150376
chrY	8613158	8613158	INS	251	0.0218045
chrY	8613274	8613274	INS	191	0.0218045
chrY	8613274	8613274	INS	87	0.271429
chrY	8624791	8624791	INS	36	0.0421053
chrY	8763918	8763949	DEL	31	0.00075188
chrY	8856086	8856086	INS	266	0.0105263
chrY	8856206	8856248	DEL	42	0.00451128
chrY	8856208	8856208	INS	104	0.0646617
chrY	8856312	8856312	INS	40	0.0315789
chrY	8856314	8856314	INS	278	0.0105263
chrY	8958639	8958639	INS	39	0.00150376
chrY	9056620	9056620	INS	95	0.198496
chrY	9227710	9227822	DEL	112	0.00075188
chrY	9363778	9363778	INS	30	0.0150376
chrY	9384051	9384093	DEL	42	0.0120301
chrY	9493261	9493261	INS	34	0.0345865
chrY	9513543	9513573	DEL	30	0.298496
chrY	9533868	9533898	DEL	30	0.00827068
chrY	9537829	9537874	DEL	45	0.00601504
chrY	9591045	9591045	INS	204	0.00150376
chrY	9670376	9670406	DEL	30	0.00526316
chrY	9837420	9837420	INS	30	0.00300752
chrY	9840692	9840692	INS	31	0.00150376
chrY	9882985	9884587	DEL	1602	0.00526316
chrY	10170837	10170885	DEL	48	0.00150376
chrY	10216879	10216879	INS	343	0.0285714
chrY	10217025	10217025	INS	339	0.0285714
chrY	10220088	10221785	DEL	1697	0.075188
chrY	10225061	10225232	DEL	171	0.00676692
chrY	10246579	10251551	DEL	4972	0.227068
chrY	10246700	10246753	DEL	53	0.012782
chrY	10246704	10246704	INS	785	0.018797
chrY	10247249	10247249	INS	336	0.0105263
chrY	10248299	10248299	INS	1692	0.00977444
chrY	10252348	10253201	DEL	853	0.300752
chrY	10253103	10254295	DEL	1192	0.0195489
chrY	10255272	10256976	DEL	1704	0.0135338
chrY	10264037	10264037	INS	241	0.142105
chrY	10599505	10599676	DEL	171	0.0421053
chrY	10603893	10604063	DEL	170	0.00225564
chrY	10604026	10604195	DEL	169	0.109774
chrY	10609871	10609871	INS	171	0.00526316
chrY	10609947	10610120	DEL	173	0.254887
chrY	10615808	10615808	INS	344	0.345113
chrY	10616858	10618563	DEL	1705	0.012782
chrY	10622037	10622357	DEL	320	0.0135338
chrY	10622039	10622136	DEL	97	0.0112782
chrY	10626950	10626950	INS	74	0.00075188
chrY	10627145	10627145	INS	142	0.0157895
chrY	10627156	10627156	INS	74	0.206767
chrY	10627191	10627246	DEL	55	0.0172932
chrY	10627330	10627330	INS	101	0.0157895
chrY	10627496	10627496	INS	76	0.00451128
chrY	10627730	10627803	DEL	73	0.0105263
chrY	10628018	10628146	DEL	128	0.00075188
chrY	10628040	10628040	INS	153	0.00075188
chrY	10628094	10628094	INS	72	0.0142857
chrY	10628191	10628191	INS	82	0.0142857
chrY	10628322	10628322	INS	52	0.00676692
chrY	10628443	10628591	DEL	148	0.00225564
chrY	10628507	10628507	INS	261	0.00075188
chrY	10628543	10628589	DEL	46	0.0360902
chrY	10628615	10628615	INS	217	0.00075188
chrY	10628771	10628771	INS	56	0.00075188
chrY	10629226	10629226	INS	78	0.0165414
chrY	10629426	10629509	DEL	83	0.175188
chrY	10629713	10629713	INS	77	0.0270677
chrY	10629769	10629834	DEL	65	0.043609
chrY	10629997	10629997	INS	59	0.00225564
chrY	10630252	10630345	DEL	93	0.0796992
chrY	10630306	10630306	INS	36	0.00075188
chrY	10630503	10630503	INS	58	0.00075188
chrY	10630826	10630900	DEL	74	0.0180451
chrY	10630885	10630885	INS	81	0.00977444
chrY	10630963	10631006	DEL	43	0.0729323
chrY	10631216	10631326	DEL	110	0.00300752
chrY	10631322	10631385	DEL	63	0.0984962
chrY	10631328	10631328	INS	63	0.0105263
chrY	10631473	10631667	DEL	194	0.00075188
chrY	10631530	10631530	INS	37	0.0142857
chrY	10631836	10631871	DEL	35	0.0210526
chrY	10631894	10631894	INS	82	0.150376
chrY	10631896	10631896	INS	570	0.186466
chrY	10632040	10632040	INS	43	0.150376
chrY	10632432	10632432	INS	44	0.00075188
chrY	10632700	10632763	DEL	63	0.00977444
chrY	10632721	10651422	DEL	18701	0.0947368
chrY	10632746	10632746	INS	73	0.150376
chrY	10632876	10632953	DEL	77	0.00451128
chrY	10633138	10633178	DEL	40	0.00526316
chrY	10652593	10652593	INS	84	0.00075188
chrY	10653346	10653393	DEL	47	0.00225564
chrY	10653753	10653813	DEL	60	0.00075188
chrY	10654204	10654254	DEL	50	0.00075188
chrY	10654584	10654584	INS	54	0.00075188
chrY	10654724	10654769	DEL	45	0.00075188
chrY	10655005	10655061	DEL	56	0.00225564
chrY	10655173	10655242	DEL	69	0.00150376
chrY	10655611	10655712	DEL	101	0.00451128
chrY	10656822	10656860	DEL	38	0.0210526
chrY	10656914	10656914	INS	69	0.00075188
chrY	10657083	10657083	INS	39	0.00601504
chrY	10657099	10657136	DEL	37	0.00150376
chrY	10657315	10657315	INS	41	0.0135338
chrY	10657437	10657505	DEL	68	0.00526316
chrY	10657662	10657697	DEL	35	0.00075188
chrY	10657887	10657887	INS	62	0.00526316
chrY	10658153	10658215	DEL	62	0.012782
chrY	10658202	10658202	INS	77	0.00526316
chrY	10658543	10658543	INS	58	0.00075188
chrY	10658557	10658599	DEL	42	0.0180451
chrY	10658786	10658839	DEL	53	0.00225564
chrY	10658852	10658852	INS	52	0.00075188
chrY	10659210	10659210	INS	63	0.0586466
chrY	10659414	10659471	DEL	57	0.00526316
chrY	10659549	10659549	INS	125	0.00300752
chrY	10659921	10659921	INS	105	0.00300752
chrY	10659983	10660054	DEL	71	0.0142857
chrY	10660133	10660133	INS	170	0.00300752
chrY	10660138	10660138	INS	45	0.0037594
chrY	10660161	10660241	DEL	80	0.00977444
chrY	10660241	10660241	INS	44	0.0037594
chrY	10660293	10660339	DEL	46	0.110526
chrY	10660330	10660330	INS	120	0.00300752
chrY	10660590	10660590	INS	63	0.00075188
chrY	10660672	10660724	DEL	52	0.0142857
chrY	10661119	10661119	INS	63	0.00150376
chrY	10661308	10661360	DEL	52	0.00526316
chrY	10661331	10661331	INS	55	0.00300752
chrY	10661564	10661659	DEL	95	0.0413534
chrY	10661728	10662129	DEL	401	0.00075188
chrY	10661730	10661730	INS	57	0.0075188
chrY	10661957	10662134	DEL	177	0.00300752
chrY	10661998	10661998	INS	44	0.00451128
chrY	10662096	10662149	DEL	53	0.00451128
chrY	10662136	10662136	INS	30	0.00225564
chrY	10662715	10662715	INS	51	0.00075188
chrY	10662733	10662802	DEL	69	0.00827068
chrY	10662917	10662917	INS	78	0.0075188
chrY	10663109	10663109	INS	60	0.00075188
chrY	10663288	10663329	DEL	41	0.0037594
chrY	10663365	10663365	INS	62	0.00075188
chrY	10663767	10663767	INS	60	0.0210526
chrY	10663843	10663892	DEL	49	0.00075188
chrY	10663954	10663954	INS	44	0.00075188
chrY	10663979	10664023	DEL	44	0.00526316
chrY	10664406	10664406	INS	132	0.0210526
chrY	10664503	10664659	DEL	156	0.0112782
chrY	10664675	10664675	INS	103	0.00977444
chrY	10664811	10664870	DEL	59	0.0255639
chrY	10664839	10664839	INS	66	0.00977444
chrY	10665534	10665571	DEL	37	0.0037594
chrY	10665675	10665675	INS	72	0.00150376
chrY	10665809	10665883	DEL	74	0.0466165
chrY	10665874	10665874	INS	99	0.00150376
chrY	10666477	10666477	INS	33	0.00300752
chrY	10666481	10666547	DEL	66	0.00526316
chrY	10666794	10666794	INS	107	0.00300752
chrY	10666963	10666963	INS	39	0.00225564
chrY	10667164	10667164	INS	58	0.00225564
chrY	10667274	10667347	DEL	73	0.00601504
chrY	10667467	10667467	INS	33	0.00075188
chrY	10667713	10667775	DEL	62	0.00451128
chrY	10668071	10668157	DEL	86	0.0105263
chrY	10668404	10668404	INS	31	0.00075188
chrY	10668783	10668866	DEL	83	0.0255639
chrY	10669314	10669314	INS	37	0.0180451
chrY	10669653	10669653	INS	38	0.0180451
chrY	10670734	10679665	DUP	8931	0.00225564
chrY	10670742	10674068	DUP	3326	0.0142857
chrY	10670968	10671000	DEL	32	0.0578947
chrY	10671032	10671032	INS	335	0.0315789
chrY	10671598	10671742	DEL	144	0.00075188
chrY	10672218	10672731	DEL	513	0.0037594
chrY	10672261	10672261	INS	47	0.0150376
chrY	10672271	10672316	DEL	45	0.00225564
chrY	10672402	10672402	INS	145	0.0037594
chrY	10672410	10672410	INS	1008	0.00150376
chrY	10672493	10672493	INS	175	0.0105263
chrY	10672886	10672886	INS	68	0.00977444
chrY	10673042	10673042	INS	34	0.00676692
chrY	10673556	10673556	INS	103	0.00676692
chrY	10673619	10673750	DEL	131	0.0684211
chrY	10673953	10673953	INS	34	0.00676692
chrY	10674058	10676457	DEL	2399	0.190226
chrY	10676548	10694189	DUP	17641	0.00150376
chrY	10677364	10677364	INS	226	0.00300752
chrY	10677499	10677499	INS	75	0.0233083
chrY	10678262	10678262	INS	59	0.00150376
chrY	10678596	10678596	INS	78	0.00150376
chrY	10678943	10678943	INS	30	0.0135338
chrY	10682452	10694192	DUP	11740	0.00150376
chrY	10683578	10684111	DEL	533	0.0105263
chrY	10685785	10685785	INS	90	0.012782
chrY	10686522	10686522	INS	124	0.012782
chrY	10687580	10687615	DEL	35	0.0135338
chrY	10688371	10688424	DEL	53	0.00225564
chrY	10689278	10689342	DEL	64	0.00075188
chrY	10691565	10691865	DEL	300	0.0165414
chrY	10691571	10691724	DEL	153	0.0165414
chrY	10691574	10691574	INS	629	0.00451128
chrY	10691908	10691908	INS	623	0.00451128
chrY	10693047	10693205	DEL	158	0.024812
chrY	10747281	10747281	INS	1299	0.309023
chrY	10750696	10750769	DEL	73	0.00150376
chrY	10752368	10752368	INS	34	0.00075188
chrY	10753891	10753960	DEL	69	0.00300752
chrY	10754001	10754057	DEL	56	0.00075188
chrY	10754208	10754208	INS	36	0.00075188
chrY	10755748	10755797	DEL	49	0.00150376
chrY	10755975	10756013	DEL	38	0.00150376
chrY	10756122	10756122	INS	56	0.312782
chrY	10756979	10756979	INS	55	0.00075188
chrY	10757172	10757172	INS	59	0.00075188
chrY	10757678	10757678	INS	30	0.00075188
chrY	10758270	10758345	DEL	75	0.00075188
chrY	10758370	10758427	DEL	57	0.00150376
chrY	10758848	10758914	DEL	66	0.0075188
chrY	10759229	10759286	DEL	57	0.00676692
chrY	10759923	10759923	INS	41	0.00225564
chrY	10760233	10760233	INS	80	0.00075188
chrY	10760291	10760291	INS	106	0.33609
chrY	10760456	10760517	DEL	61	0.00225564
chrY	10760604	10760667	DEL	63	0.00451128
chrY	10761050	10761050	INS	147	0.33609
chrY	10761219	10761252	DEL	33	0.00075188
chrY	10762046	10762084	DEL	38	0.00150376
chrY	10762649	10762698	DEL	49	0.00526316
chrY	10763037	10763037	INS	58	0.354887
chrY	10763259	10763259	INS	83	0.354887
chrY	10764299	10764380	DEL	81	0.00075188
chrY	10764657	10764730	DEL	73	0.00075188
chrY	10766200	10766252	DEL	52	0.00075188
chrY	10767890	10767890	INS	54	0.00075188
chrY	10768066	10768066	INS	62	0.00075188
chrY	10770407	10770468	DEL	61	0.00075188
chrY	10771316	10771377	DEL	61	0.00075188
chrY	10771705	10771705	INS	48	0.00526316
chrY	10776559	10776559	INS	29	0.00075188
chrY	10778019	10778078	DEL	59	0.00300752
chrY	10779302	10779302	INS	58	0.00075188
chrY	10780304	10780367	DEL	63	0.00075188
chrY	10780666	10780703	DEL	37	0.00150376
chrY	10781211	10781251	DEL	40	0.00150376
chrY	10781395	10781487	DEL	92	0.00075188
chrY	10782575	10782575	INS	49	0.00075188
chrY	10783017	10783055	DEL	38	0.00075188
chrY	10783698	10783735	DEL	37	0.0383459
chrY	10784553	10784617	DEL	64	0.0105263
chrY	10784720	10784780	DEL	60	0.00225564
chrY	10785324	10785324	INS	57	0.00150376
chrY	10785437	10785515	DEL	78	0.00225564
chrY	10785891	10785936	DEL	45	0.00150376
chrY	10786030	10786030	INS	40	0.00150376
chrY	10786346	10786386	DEL	40	0.00150376
chrY	10786417	10786417	INS	36	0.0037594
chrY	10786670	10786670	INS	177	0.00075188
chrY	10786766	10786766	INS	81	0.00225564
chrY	10786856	10786929	DEL	73	0.0075188
chrY	10787004	10787004	INS	56	0.00075188
chrY	10787221	10787274	DEL	53	0.0037594
chrY	10787320	10787320	INS	78	0.00150376
chrY	10787659	10787716	DEL	57	0.00075188
chrY	10787772	10787826	DEL	54	0.00150376
chrY	10788106	10788106	INS	90	0.00150376
chrY	10788504	10788504	INS	36	0.0135338
chrY	10789163	10789193	DEL	30	0.0037594
chrY	10789246	10789246	INS	60	0.00225564
chrY	10790227	10790227	INS	30	0.00075188
chrY	10790419	10790455	DEL	36	0.0676692
chrY	10790607	10790607	INS	47	0.00075188
chrY	10790794	10790832	DEL	38	0.00451128
chrY	10791738	10791802	DEL	64	0.00526316
chrY	10792083	10792127	DEL	44	0.00150376
chrY	10792855	10792916	DEL	61	0.00676692
chrY	10793216	10793216	INS	37	0.00075188
chrY	10793396	10793454	DEL	58	0.00902256
chrY	10793730	10793782	DEL	52	0.00075188
chrY	10794123	10794173	DEL	50	0.0203008
chrY	10794630	10794680	DEL	50	0.00075188
chrY	10794993	10795024	DEL	31	0.0225564
chrY	10796411	10796411	INS	60	0.00075188
chrY	10796854	10796854	INS	85	0.00075188
chrY	10797097	10797172	DEL	75	0.00526316
chrY	10797407	10797482	DEL	75	0.0037594
chrY	10797945	10797945	INS	60	0.00075188
chrY	10798140	10798182	DEL	42	0.00300752
chrY	10798996	10799054	DEL	58	0.0075188
chrY	10799464	10799523	DEL	59	0.00225564
chrY	10799597	10799597	INS	91	0.00075188
chrY	10801150	10801219	DEL	69	0.00300752
chrY	10801685	10801685	INS	54	0.00150376
chrY	10802873	10802938	DEL	65	0.00075188
chrY	10802934	10802934	INS	74	0.00075188
chrY	10804295	10804295	INS	94	0.00075188
chrY	10804689	10804745	DEL	56	0.0037594
chrY	10805065	10805123	DEL	58	0.00601504
chrY	10805481	10805481	INS	54	0.00075188
chrY	10805974	10806030	DEL	56	0.00150376
chrY	10806086	10806086	INS	33	0.00451128
chrY	10806182	10806182	INS	86	0.00075188
chrY	10807031	10807031	INS	39	0.00451128
chrY	10807335	10807384	DEL	49	0.00150376
chrY	10807880	10807956	DEL	76	0.00150376
chrY	10808913	10808913	INS	41	0.00075188
chrY	10809641	10810344	DEL	703	0.43609
chrY	10810986	10811021	DEL	35	0.0977444
chrY	10816830	10817258	DEL	428	0.00601504
chrY	10817736	10817736	INS	52	0.00075188
chrY	10818526	10818565	DEL	39	0.00075188
chrY	10820985	10821034	DEL	49	0.00075188
chrY	10821251	10821305	DEL	54	0.00827068
chrY	10822553	10822615	DEL	62	0.00075188
chrY	10824382	10824437	DEL	55	0.00075188
chrY	10825111	10825111	INS	38	0.00075188
chrY	10827122	10827122	INS	48	0.00075188
chrY	10827888	10827888	INS	60	0.00075188
chrY	10828097	10828127	DEL	30	0.0112782
chrY	10828481	10828551	DEL	70	0.00300752
chrY	10830293	10830342	DEL	49	0.00150376
chrY	10830954	10830954	INS	39	0.00150376
chrY	10831383	10831543	DEL	160	0.00225564
chrY	10834070	10834128	DEL	58	0.00300752
chrY	10835435	10835489	DEL	54	0.00300752
chrY	10836885	10836946	DEL	61	0.00526316
chrY	10842505	10842552	DEL	47	0.00075188
chrY	10857275	10857275	INS	68	0.00075188
chrY	10859568	10859568	INS	61	0.00075188
chrY	10860456	10860456	INS	1037	0.219549
chrY	10860467	10860601	DEL	134	0.0195489
chrY	10861073	10861073	INS	34	0.00150376
chrY	10861352	10861398	DEL	46	0.00977444
chrY	10862313	10862313	INS	73	0.00075188
chrY	10862324	10862364	DEL	40	0.00300752
chrY	10862617	10862691	DEL	74	0.00150376
chrY	10862865	10862939	DEL	74	0.0157895
chrY	10867501	10867561	DEL	60	0.00676692
chrY	10871200	10871951	DEL	751	0.442857
chrY	10881323	10881374	DEL	51	0.00150376
chrY	10887867	10887936	DEL	69	0.00300752
chrY	10889143	10889143	INS	212	0.087218
chrY	10890418	10891765	DEL	1347	0.437594
chrY	10892646	10892685	DEL	39	0.00075188
chrY	10893527	10893527	INS	30	0.00902256
chrY	10893952	10893952	INS	1817	0.173684
chrY	10894454	10894509	DEL	55	0.0278195
chrY	10900042	10900082	DEL	40	0.00075188
chrY	10901471	10901471	INS	154	0.00300752
chrY	10901811	10901878	DEL	67	0.00075188
chrY	10904220	10904288	DEL	68	0.00451128
chrY	10906251	10906316	DEL	65	0.0037594
chrY	10908520	10908853	DEL	333	0.416541
chrY	10908757	10909103	DEL	346	0.0037594
chrY	10909929	10909929	INS	1521	0.269925
chrY	10910093	10910093	INS	63	0.0037594
chrY	10910689	10910689	INS	1089	0.269925
chrY	10912367	10912433	DEL	66	0.00075188
chrY	10914494	10914494	INS	73	0.00075188
chrY	10915277	10915326	DEL	49	0.012782
chrY	10921303	10921503	DEL	200	0.00075188
chrY	10923668	10923668	INS	55	0.00150376
chrY	10923985	10924037	DEL	52	0.00075188
chrY	10924390	10924390	INS	72	0.00150376
chrY	10924594	10924672	DEL	78	0.012782
chrY	10925029	10925029	INS	71	0.00225564
chrY	10925216	10925262	DEL	46	0.0135338
chrY	10925456	10925456	INS	34	0.00075188
chrY	10925639	10925639	INS	40	0.00300752
chrY	10925805	10925840	DEL	35	0.00902256
chrY	10925934	10925934	INS	72	0.00150376
chrY	10926450	10926490	DEL	40	0.00075188
chrY	10926579	10926629	DEL	50	0.0165414
chrY	10926722	10926722	INS	44	0.00075188
chrY	10926914	10926949	DEL	35	0.00300752
chrY	10927513	10927576	DEL	63	0.0142857
chrY	10927874	10927874	INS	76	0.0037594
chrY	10928023	10928023	INS	50	0.00150376
chrY	10928128	10928128	INS	153	0.00300752
chrY	10928258	10928258	INS	40	0.0037594
chrY	10928262	10928301	DEL	39	0.00075188
chrY	10928389	10928483	DEL	94	0.0293233
chrY	10928780	10928780	INS	27	0.0037594
chrY	10928910	10928954	DEL	44	0.00150376
chrY	10929123	10929123	INS	48	0.00451128
chrY	10929354	10929394	DEL	40	0.00827068
chrY	10929473	10929473	INS	56	0.00300752
chrY	10929751	10929818	DEL	67	0.0488722
chrY	10930189	10930189	INS	81	0.00902256
chrY	10930437	10930518	DEL	81	0.106015
chrY	10930661	10930661	INS	61	0.0037594
chrY	10930767	10930767	INS	91	0.00902256
chrY	10930984	10930984	INS	56	0.00300752
chrY	10931419	10931419	INS	36	0.00300752
chrY	10931802	10931802	INS	134	0.00075188
chrY	10932065	10932139	DEL	74	0.0533835
chrY	10932433	10932495	DEL	62	0.122556
chrY	10932519	10932519	INS	141	0.00075188
chrY	10932605	10932605	INS	41	0.0037594
chrY	10932890	10932890	INS	64	0.00150376
chrY	10933048	10933089	DEL	41	0.0210526
chrY	10933581	10933581	INS	61	0.00150376
chrY	10933701	10933733	DEL	32	0.00225564
chrY	10933916	10933966	DEL	50	0.0631579
chrY	10934157	10934157	INS	84	0.00225564
chrY	10934191	10934226	DEL	35	0.00601504
chrY	10934284	10934284	INS	58	0.00225564
chrY	10934529	10934569	DEL	40	0.00676692
chrY	10934768	10934827	DEL	59	0.0458647
chrY	10934903	10934903	INS	35	0.00526316
chrY	10935125	10935165	DEL	40	0.00902256
chrY	10935150	10935150	INS	50	0.0075188
chrY	10935378	10935378	INS	38	0.0037594
chrY	10935631	10935631	INS	47	0.00676692
chrY	10935670	10935715	DEL	45	0.114286
chrY	10935910	10935910	INS	79	0.0157895
chrY	10936040	10936040	INS	45	0.0157895
chrY	10936153	10936198	DEL	45	0.0142857
chrY	10936302	10936302	INS	40	0.00451128
chrY	10936531	10936567	DEL	36	0.0255639
chrY	10936565	10936565	INS	34	0.00977444
chrY	10936741	10936741	INS	54	0.0142857
chrY	10936834	10936834	INS	36	0.0075188
chrY	10937030	10937092	DEL	62	0.0721805
chrY	10937308	10937362	DEL	54	0.0804511
chrY	10937446	10937446	INS	48	0.00601504
chrY	10937695	10937695	INS	72	0.00225564
chrY	10938071	10938121	DEL	50	0.105263
chrY	10938081	10938240	DEL	159	0.00300752
chrY	10938246	10938246	INS	42	0.00451128
chrY	10938389	10938389	INS	50	0.00150376
chrY	10938479	10938556	DEL	77	0.147368
chrY	10938603	10938722	DEL	119	0.00225564
chrY	10938609	10938609	INS	49	0.0112782
chrY	10938734	10938734	INS	103	0.0112782
chrY	10938785	10938859	DEL	74	0.13609
chrY	10939043	10939043	INS	103	0.00150376
chrY	10939115	10939177	DEL	62	0.17218
chrY	10939304	10939304	INS	27	0.0112782
chrY	10939367	10939465	DEL	98	0.00451128
chrY	10939466	10939466	INS	129	0.0150376
chrY	10939732	10939767	DEL	35	0.00075188
chrY	10939753	10939753	INS	73	0.00075188
chrY	10940115	10940115	INS	57	0.0233083
chrY	10940377	10940377	INS	79	0.00451128
chrY	10940486	10940554	DEL	68	0.00451128
chrY	10940603	10940659	DEL	56	0.142857
chrY	10940698	10940698	INS	31	0.00676692
chrY	10940747	10940790	DEL	43	0.00225564
chrY	10940979	10940979	INS	39	0.00300752
chrY	10941018	10941083	DEL	65	0.00225564
chrY	10941151	10941187	DEL	36	0.00075188
chrY	10941207	10941207	INS	45	0.00526316
chrY	10941280	10941321	DEL	41	0.183459
chrY	10941367	10941412	DEL	45	0.00150376
chrY	10941393	10941393	INS	42	0.00150376
chrY	10941525	10941525	INS	45	0.00526316
chrY	10941622	10941622	INS	70	0.00526316
chrY	10941739	10941739	INS	51	0.0112782
chrY	10941947	10942023	DEL	76	0.115038
chrY	10942070	10942141	DEL	71	0.00601504
chrY	10942195	10942231	DEL	36	0.285714
chrY	10942234	10942234	INS	64	0.00150376
chrY	10942452	10942452	INS	79	0.00451128
chrY	10942662	10942662	INS	55	0.0037594
chrY	10942843	10942843	INS	50	0.00526316
chrY	10942968	10943003	DEL	35	0.00075188
chrY	10942977	10942977	INS	56	0.00526316
chrY	10943141	10943188	DEL	47	0.00676692
chrY	10943294	10943294	INS	42	0.00451128
chrY	10943692	10943692	INS	60	0.0135338
chrY	10944096	10944096	INS	45	0.00451128
chrY	10944281	10944316	DEL	35	0.00902256
chrY	10944312	10944312	INS	47	0.0172932
chrY	10944651	10944651	INS	39	0.00150376
chrY	10944678	10944678	INS	290	0.00225564
chrY	10944843	10944843	INS	38	0.00300752
chrY	10944976	10944976	INS	45	0.00300752
chrY	10945017	10945062	DEL	45	0.0037594
chrY	10945267	10945267	INS	54	0.00075188
chrY	10945502	10945656	DEL	154	0.0150376
chrY	10945544	10945591	DEL	47	0.338346
chrY	10945553	10945553	INS	56	0.012782
chrY	10945914	10945914	INS	49	0.00075188
chrY	10946051	10946051	INS	72	0.00075188
chrY	10946583	10946583	INS	65	0.00676692
chrY	10946947	10947034	DEL	87	0.00075188
chrY	10947158	10947201	DEL	43	0.00225564
chrY	10947420	10947420	INS	59	0.0075188
chrY	10947705	10947705	INS	87	0.0075188
chrY	10948019	10948093	DEL	74	0.0142857
chrY	10948095	10948095	INS	69	0.00300752
chrY	10948387	10948387	INS	50	0.00300752
chrY	10948544	10948544	INS	50	0.0075188
chrY	10948881	10948950	DEL	69	0.472932
chrY	10949114	10949114	INS	46	0.00526316
chrY	10949340	10949340	INS	85	0.00150376
chrY	10949432	10949432	INS	78	0.00150376
chrY	10949709	10949709	INS	40	0.00451128
chrY	10949843	10949910	DEL	67	0.159398
chrY	10950126	10950168	DEL	42	0.120301
chrY	10950312	10950361	DEL	49	0.122556
chrY	10950405	10950447	DEL	42	0.00150376
chrY	10950489	10950489	INS	49	0.00075188
chrY	10950750	10950750	INS	44	0.00075188
chrY	10950859	10950859	INS	48	0.00601504
chrY	10951195	10951254	DEL	59	0.121805
chrY	10951413	10951496	DEL	83	0.118045
chrY	10951753	10951792	DEL	39	0.00075188
chrY	10952689	10952689	INS	32	0.00150376
chrY	10954147	10954147	INS	58	0.00601504
chrY	10954252	10954252	INS	171	0.00601504
chrY	10955616	10955658	DEL	42	0.0270677
chrY	10955840	10955925	DEL	85	0.0496241
chrY	10956307	10956307	INS	33	0.00150376
chrY	10956870	10957607	DEL	737	0.42782
chrY	10961485	10961530	DEL	45	0.00075188
chrY	10961626	10962339	DEL	713	0.419549
chrY	10967512	10967512	INS	30	0.00075188
chrY	10969979	10970647	DEL	668	0.443609
chrY	10971063	10971063	INS	42	0.00451128
chrY	10971187	10971265	DEL	78	0.00075188
chrY	10971645	10971693	DEL	48	0.00075188
chrY	10971980	10971980	INS	44	0.00075188
chrY	10972558	10972558	INS	32	0.00150376
chrY	10972828	10972828	INS	32	0.00225564
chrY	10973140	10973189	DEL	49	0.00150376
chrY	10973376	10973531	DEL	155	0.00526316
chrY	10973638	10973638	INS	44	0.00526316
chrY	10973698	10973766	DEL	68	0.0112782
chrY	10973987	10973987	INS	104	0.00225564
chrY	10974054	10974129	DEL	75	0.00150376
chrY	10974296	10974296	INS	43	0.00526316
chrY	10974625	10974625	INS	53	0.00225564
chrY	10974927	10974991	DEL	64	0.00526316
chrY	10975080	10975080	INS	95	0.00075188
chrY	10976076	10976136	DEL	60	0.00225564
chrY	10976545	10976605	DEL	60	0.00451128
chrY	10976751	10976751	INS	87	0.00075188
chrY	10976953	10976953	INS	56	0.00300752
chrY	10977103	10977103	INS	74	0.00075188
chrY	10977396	10977461	DEL	65	0.00300752
chrY	10977887	10977887	INS	67	0.00150376
chrY	10977945	10978009	DEL	64	0.00526316
chrY	10978043	10978043	INS	40	0.00075188
chrY	10978064	10978113	DEL	49	0.00075188
chrY	10978590	10978638	DEL	48	0.00526316
chrY	10978829	10978829	INS	107	0.00075188
chrY	10979019	10979069	DEL	50	0.00601504
chrY	10979240	10979240	INS	35	0.00300752
chrY	10979256	10979322	DEL	66	0.00451128
chrY	10979633	10979633	INS	54	0.00225564
chrY	10979721	10979757	DEL	36	0.00902256
chrY	10979907	10979952	DEL	45	0.012782
chrY	10980389	10980430	DEL	41	0.00977444
chrY	10980517	10980517	INS	120	0.00075188
chrY	10980732	10980732	INS	43	0.00075188
chrY	10980886	10980945	DEL	59	0.00601504
chrY	10981126	10981185	DEL	59	0.00676692
chrY	10981214	10981214	INS	47	0.00225564
chrY	10981656	10981694	DEL	38	0.00300752
chrY	10981871	10981871	INS	48	0.00150376
chrY	10982222	10982222	INS	37	0.0037594
chrY	10982250	10982300	DEL	50	0.00902256
chrY	10982471	10982471	INS	134	0.0037594
chrY	10982888	10982888	INS	63	0.00075188
chrY	10983050	10983086	DEL	36	0.00075188
chrY	10983125	10983125	INS	69	0.00225564
chrY	10983543	10983590	DEL	47	0.00526316
chrY	10983718	10983849	DEL	131	0.00075188
chrY	10983809	10983855	DEL	46	0.0240602
chrY	10984042	10984086	DEL	44	0.024812
chrY	10984268	10984326	DEL	58	0.0135338
chrY	10984420	10984420	INS	99	0.00300752
chrY	10984624	10984654	DEL	30	0.00902256
chrY	10985417	10985417	INS	104	0.00526316
chrY	10985677	10985677	INS	59	0.00075188
chrY	10986301	10986356	DEL	55	0.0105263
chrY	10986354	10986354	INS	29	0.00075188
chrY	10986581	10986617	DEL	36	0.024812
chrY	10986671	10986671	INS	68	0.00075188
chrY	10986732	10986787	DEL	55	0.0413534
chrY	10987020	10987091	DEL	71	0.0323308
chrY	10987282	10987330	DEL	48	0.0075188
chrY	10987455	10987455	INS	71	0.00075188
chrY	10987558	10987695	DEL	137	0.00075188
chrY	10987823	10987823	INS	53	0.00300752
chrY	10988393	10988452	DEL	59	0.012782
chrY	10988600	10988600	INS	66	0.00300752
chrY	10988740	10988740	INS	61	0.00300752
chrY	10988904	10988959	DEL	55	0.012782
chrY	10989153	10989153	INS	36	0.00300752
chrY	10989359	10989359	INS	59	0.00300752
chrY	10989653	10989712	DEL	59	0.00977444
chrY	10989923	10989923	INS	102	0.00601504
chrY	10989941	10990037	DEL	96	0.00150376
chrY	10990014	10990014	INS	57	0.00601504
chrY	10990198	10990198	INS	84	0.00150376
chrY	10990609	10990664	DEL	55	0.0075188
chrY	10990696	10990696	INS	94	0.0037594
chrY	10990996	10991051	DEL	55	0.00150376
chrY	10991144	10991144	INS	45	0.00075188
chrY	10991313	10991366	DEL	53	0.00451128
chrY	10991538	10991586	DEL	48	0.0120301
chrY	10992016	10992076	DEL	60	0.0105263
chrY	10992253	10992253	INS	62	0.0037594
chrY	10992373	10992479	DEL	106	0.00075188
chrY	10992779	10992820	DEL	41	0.00150376
chrY	10992904	10992963	DEL	59	0.00300752
chrY	10993416	10993472	DEL	56	0.00526316
chrY	10994122	10994122	INS	63	0.00300752
chrY	10994290	10994349	DEL	59	0.0135338
chrY	10994491	10994561	DEL	70	0.0135338
chrY	10994908	10995025	DEL	117	0.00526316
chrY	10995108	10995146	DEL	38	0.00451128
chrY	10995724	10995724	INS	64	0.00150376
chrY	10996005	10996099	DEL	94	0.0037594
chrY	10996199	10996243	DEL	44	0.0165414
chrY	10996919	10996968	DEL	49	0.00676692
chrY	10997460	10997460	INS	48	0.00150376
chrY	10997635	10997682	DEL	47	0.00075188
chrY	10997810	10997810	INS	70	0.00150376
chrY	10998271	10998271	INS	93	0.00150376
chrY	10998493	10998530	DEL	37	0.00451128
chrY	10999060	10999125	DEL	65	0.00225564
chrY	11000105	11000105	INS	44	0.00075188
chrY	11000346	11000388	DEL	42	0.0037594
chrY	11001457	11001514	DEL	57	0.00150376
chrY	11002278	11003085	DEL	807	0.439098
chrY	11003346	11003346	INS	78	0.00150376
chrY	11003577	11003618	DEL	41	0.00676692
chrY	11004394	11004424	DEL	30	0.0180451
chrY	11004668	11004738	DEL	70	0.00150376
chrY	11004949	11004949	INS	74	0.00451128
chrY	11005394	11005394	INS	59	0.00225564
chrY	11005499	11005499	INS	70	0.00225564
chrY	11005699	11005699	INS	123	0.00075188
chrY	11005727	11005773	DEL	46	0.00075188
chrY	11005986	11005986	INS	52	0.00075188
chrY	11006020	11006065	DEL	45	0.00225564
chrY	11006390	11006390	INS	40	0.00150376
chrY	11006413	11006413	INS	200	0.00075188
chrY	11007080	11007114	DEL	34	0.00451128
chrY	11007253	11007297	DEL	44	0.00075188
chrY	11007694	11007777	DEL	83	0.00075188
chrY	11008339	11008378	DEL	39	0.00676692
chrY	11008480	11008480	INS	39	0.00075188
chrY	11008636	11008704	DEL	68	0.0203008
chrY	11009461	11009517	DEL	56	0.0112782
chrY	11009783	11009830	DEL	47	0.00225564
chrY	11010113	11010113	INS	57	0.00676692
chrY	11010287	11010287	INS	57	0.00676692
chrY	11010557	11010557	INS	63	0.00150376
chrY	11011001	11011045	DEL	44	0.00601504
chrY	11011317	11011317	INS	43	0.00075188
chrY	11011414	11011448	DEL	34	0.00451128
chrY	11011669	11011669	INS	82	0.00150376
chrY	11011910	11011910	INS	83	0.00150376
chrY	11012088	11012088	INS	55	0.00150376
chrY	11012530	11013004	DEL	474	0.469173
chrY	11013288	11013345	DEL	57	0.0105263
chrY	11013653	11013701	DEL	48	0.00300752
chrY	11014089	11014089	INS	109	0.00225564
chrY	11014455	11014455	INS	115	0.00225564
chrY	11014686	11014686	INS	39	0.00075188
chrY	11014815	11014815	INS	67	0.00075188
chrY	11014880	11014915	DEL	35	0.00526316
chrY	11015164	11015164	INS	73	0.00225564
chrY	11015319	11015451	DEL	132	0.0120301
chrY	11015420	11015420	INS	40	0.0037594
chrY	11015497	11015555	DEL	58	0.0180451
chrY	11015878	11015878	INS	86	0.0142857
chrY	11016035	11016143	DEL	108	0.0120301
chrY	11016317	11016317	INS	36	0.0037594
chrY	11016492	11016572	DEL	80	0.00150376
chrY	11016732	11016732	INS	107	0.00075188
chrY	11016874	11017115	DEL	241	0.062406
chrY	11016978	11017201	DEL	223	0.062406
chrY	11016993	11017040	DEL	47	0.0135338
chrY	11016993	11016993	INS	340	0.00526316
chrY	11017255	11017255	INS	316	0.00526316
chrY	11017521	11017521	INS	75	0.0037594
chrY	11017767	11017767	INS	33	0.0037594
chrY	11017810	11017858	DEL	48	0.0112782
chrY	11018309	11018379	DEL	70	0.0120301
chrY	11018403	11018403	INS	50	0.00902256
chrY	11018594	11018639	DEL	45	0.0075188
chrY	11018801	11018801	INS	76	0.00902256
chrY	11019379	11019379	INS	80	0.00075188
chrY	11019542	11019604	DEL	62	0.00300752
chrY	11019938	11019938	INS	48	0.00451128
chrY	11019949	11020005	DEL	56	0.00601504
chrY	11020092	11020092	INS	75	0.00451128
chrY	11020160	11020231	DEL	71	0.00526316
chrY	11020348	11020348	INS	46	0.00451128
chrY	11020939	11020939	INS	50	0.00150376
chrY	11021220	11021276	DEL	56	0.0037594
chrY	11021479	11021479	INS	107	0.00075188
chrY	11021682	11021743	DEL	61	0.00676692
chrY	11022272	11022334	DEL	62	0.00225564
chrY	11022780	11022835	DEL	55	0.00225564
chrY	11024684	11024684	INS	35	0.00075188
chrY	11027686	11027732	DEL	46	0.00075188
chrY	11032224	11032277	DEL	53	0.00451128
chrY	11034865	11035739	DEL	874	0.00977444
chrY	11036180	11037077	DEL	897	0.450376
chrY	11037919	11037919	INS	125	0.00075188
chrY	11038087	11038087	INS	44	0.00075188
chrY	11039227	11039285	DEL	58	0.00075188
chrY	11066212	11068198	DUP	1986	0.0142857
chrY	11066737	11066737	INS	334	0.00150376
chrY	11067030	11067030	INS	59	0.00225564
chrY	11067062	11067062	INS	316	0.00150376
chrY	11085842	11085910	DEL	68	0.132331
chrY	11088743	11088743	INS	105	0.405263
chrY	11090258	11090422	DEL	164	0.00075188
chrY	11090392	11090520	DEL	128	0.699248
chrY	11091446	11091483	DEL	37	0.411278
chrY	11094081	11109816	DEL	15735	0.385714
chrY	11098028	11098226	DEL	198	0.260902
chrY	11098944	11100190	DEL	1246	0.213534
chrY	11099054	11099881	DEL	827	0.213534
chrY	11101615	11101615	INS	31	0.320301
chrY	11103154	11103154	INS	428	0.00075188
chrY	11103191	11103191	INS	40	0.419549
chrY	11104918	11104918	INS	33	0.00526316
chrY	11107392	11107392	INS	224	0.00075188
chrY	11109108	11109143	DEL	35	0.00075188
chrY	11112122	11112183	DEL	61	0.00075188
chrY	11112235	11112298	DEL	63	0.45188
chrY	11119852	11119884	DEL	32	0.0105263
chrY	11128699	11128729	DEL	30	0.00150376
chrY	11133016	11133115	DEL	99	0.0037594
chrY	11135770	11135770	INS	68	0.0225564
chrY	11139573	11139573	INS	2531	0.190977
chrY	11145026	11145026	INS	30	0.00300752
chrY	11149948	11150006	DEL	58	0.00827068
chrY	11290859	11290909	DEL	50	0.0293233
chrY	11290929	11290929	INS	54	0.00150376
chrY	11291137	11291137	INS	153	0.00150376
chrY	11291191	11291191	INS	42	0.00150376
chrY	11291363	11291363	INS	43	0.00150376
chrY	11291477	11291562	DEL	85	0.0285714
chrY	11291834	11291945	DEL	111	0.371429
chrY	11291890	11291890	INS	37	0.012782
chrY	11291892	11291892	INS	15891	0.00075188
chrY	11292028	11292076	DEL	48	0.0135338
chrY	11292099	11295894	DUP	3795	0.00676692
chrY	11292442	11292442	INS	51	0.00150376
chrY	11292541	11292962	DEL	421	0.00300752
chrY	11292609	11292609	INS	42	0.00150376
chrY	11292786	11292853	DEL	67	0.0120301
chrY	11293055	11293055	INS	134	0.0037594
chrY	11293144	11293144	INS	41	0.0112782
chrY	11293154	11293154	INS	161	0.0037594
chrY	11293309	11293350	DEL	41	0.0368421
chrY	11293687	11293687	INS	30	0.00075188
chrY	11293875	11293875	INS	65	0.0135338
chrY	11294078	11294078	INS	34	0.0135338
chrY	11294278	11294278	INS	92	0.0857143
chrY	11294432	11294432	INS	38	0.00451128
chrY	11294433	11294474	DEL	41	0.0759398
chrY	11294767	11294807	DEL	40	0.27218
chrY	11294774	11294774	INS	36	0.194737
chrY	11295210	11295210	INS	78	0.194737
chrY	11295332	11295332	INS	440	0.0180451
chrY	11295394	11295462	DEL	68	0.0511278
chrY	11295480	11295480	INS	386	0.00526316
chrY	11295501	11295501	INS	50	0.0075188
chrY	11296024	11296024	INS	169	0.00526316
chrY	11296077	11296125	DEL	48	0.0864662
chrY	11296199	11296236	DEL	37	0.0451128
chrY	11296300	11296300	INS	50	0.00827068
chrY	11296605	11296656	DEL	51	0.00827068
chrY	11296701	11296701	INS	131	0.00526316
chrY	11296919	11296919	INS	80	0.00827068
chrY	11297019	11297060	DEL	41	0.00676692
chrY	11297270	11297319	DEL	49	0.106015
chrY	11297603	11297603	INS	60	0.00150376
chrY	11297835	11297883	DEL	48	0.0293233
chrY	11298252	11298252	INS	57	0.0142857
chrY	11298410	11298446	DEL	36	0.00451128
chrY	11298547	11298660	DEL	113	0.00075188
chrY	11298622	11298662	DEL	40	0.0706767
chrY	11298633	11298633	INS	33	0.012782
chrY	11298949	11298949	INS	61	0.0105263
chrY	11299000	11299030	DEL	30	0.0218045
chrY	11299176	11299176	INS	41	0.0180451
chrY	11299440	11299440	INS	35	0.00526316
chrY	11299582	11299622	DEL	40	0.0443609
chrY	11299795	11299795	INS	45	0.0203008
chrY	11299946	11299980	DEL	34	0.00451128
chrY	11300031	11300031	INS	34	0.00075188
chrY	11300393	11300393	INS	57	0.0195489
chrY	11300538	11300538	INS	46	0.0609023
chrY	11300611	11300645	DEL	34	0.0142857
chrY	11300736	11300736	INS	64	0.0315789
chrY	11300930	11300930	INS	69	0.0353383
chrY	11301079	11301079	INS	32	0.012782
chrY	11301276	11301276	INS	46	0.00526316
chrY	11301395	11301395	INS	46	0.00526316
chrY	11301592	11301632	DEL	40	0.0180451
chrY	11301778	11301778	INS	106	0.0646617
chrY	11302036	11302036	INS	54	0.00526316
chrY	11302515	11302515	INS	33	0.0120301
chrY	11303109	11303109	INS	70	0.00075188
chrY	11303284	11303325	DEL	41	0.00075188
chrY	11303350	11303350	INS	65	0.00075188
chrY	11303574	11303574	INS	57	0.0037594
chrY	11303706	11303736	DEL	30	0.00300752
chrY	11304379	11304379	INS	46	0.00601504
chrY	11304454	11304454	INS	203	0.0105263
chrY	11304554	11304554	INS	66	0.00075188
chrY	11304658	11304792	DEL	134	0.00150376
chrY	11304708	11304708	INS	68	0.0075188
chrY	11304940	11304940	INS	133	0.0120301
chrY	11304971	11305034	DEL	63	0.00827068
chrY	11304979	11304979	INS	544	0.0112782
chrY	11305039	11305311	DEL	272	0.0142857
chrY	11305143	11305143	INS	117	0.00300752
chrY	11305174	11305174	INS	1826	0.0037594
chrY	11305198	11305198	INS	327	0.00150376
chrY	11305240	11305240	INS	66	0.00300752
chrY	11305242	11305921	DEL	679	0.00225564
chrY	11305389	11305593	DEL	204	0.0105263
chrY	11305446	11305446	INS	317	0.00150376
chrY	11305446	11305446	INS	196	0.00150376
chrY	11305461	11305528	DEL	67	0.0105263
chrY	11305579	11305579	INS	64	0.00075188
chrY	11305673	11305808	DEL	135	0.137594
chrY	11305725	11305725	INS	509	0.00150376
chrY	11305743	11305743	INS	134	0.00300752
chrY	11305769	11305837	DEL	68	0.325564
chrY	11305823	11305823	INS	137	0.00300752
chrY	11305880	11305880	INS	253	0.00150376
chrY	11305994	11305994	INS	71	0.00075188
chrY	11306273	11306399	DEL	126	0.0112782
chrY	11306623	11306786	DEL	163	0.0218045
chrY	11306778	11306812	DEL	34	0.0195489
chrY	11306953	11307219	DEL	266	0.0105263
chrY	11307134	11307751	DEL	617	0.00300752
chrY	11307216	11318427	INV	11211	0.123308
chrY	11307245	11307556	DEL	311	0.00300752
chrY	11307411	11307506	DEL	95	0.0729323
chrY	11307487	11307862	DEL	375	0.00827068
chrY	11307514	11307546	DEL	32	0.00225564
chrY	11307692	11307788	DEL	96	0.131579
chrY	11307862	11307892	DEL	30	0.215789
chrY	11307990	11308046	DEL	56	0.130827
chrY	11308047	11325144	DUP	17097	0.00225564
chrY	11309138	11309138	INS	67	0.00150376
chrY	11310254	11310320	DEL	66	0.00150376
chrY	11310295	11310295	INS	66	0.0195489
chrY	11311249	11311523	DEL	274	0.161654
chrY	11311587	11311832	DEL	245	0.00977444
chrY	11312658	11312658	INS	63	0.00150376
chrY	11312874	11312874	INS	196	0.0037594
chrY	11312983	11312983	INS	137	0.0037594
chrY	11313862	11313862	INS	198	0.0037594
chrY	11314373	11314753	DEL	380	0.0233083
chrY	11314618	11314786	DEL	168	0.0172932
chrY	11314765	11314799	DEL	34	0.0278195
chrY	11314872	11314872	INS	28	0.00225564
chrY	11315730	11315730	INS	653	0.00827068
chrY	11315972	11333809	INV	17837	0.00526316
chrY	11317036	11317036	INS	325	0.00075188
chrY	11318079	11318079	INS	3156	0.00075188
chrY	11318556	11318556	INS	1948	0.00075188
chrY	11318973	11318973	INS	67	0.00075188
chrY	11319110	11319110	INS	136	0.00225564
chrY	11319187	11319187	INS	225	0.00075188
chrY	11320478	11320478	INS	64	0.00075188
chrY	11321404	11321438	DEL	34	0.00676692
chrY	11321593	11321860	DEL	267	0.0285714
chrY	11321739	11322047	DEL	308	0.0075188
chrY	11321822	11321822	INS	2709	0.00526316
chrY	11322045	11322132	DEL	87	0.0255639
chrY	11322098	11322473	DEL	375	0.0037594
chrY	11322327	11322429	DEL	102	0.024812
chrY	11322651	11322688	DEL	37	0.00676692
chrY	11322753	11322967	DEL	214	0.00150376
chrY	11323078	11323108	DEL	30	0.00150376
chrY	11323158	11323158	INS	4279	0.00075188
chrY	11323781	11324394	DEL	613	0.00150376
chrY	11323997	11323997	INS	136	0.00075188
chrY	11324003	11324003	INS	866	0.00075188
chrY	11324003	11324003	INS	388	0.00075188
chrY	11324352	11324352	INS	65	0.00150376
chrY	11324459	11324459	INS	69	0.00150376
chrY	11324593	11324593	INS	137	0.00075188
chrY	11324774	11324774	INS	729	0.00075188
chrY	11324793	11324793	INS	68	0.00225564
chrY	11324893	11324893	INS	51	0.00225564
chrY	11325674	11325674	INS	66	0.00075188
chrY	11326255	11326255	INS	66	0.00300752
chrY	11326309	11326375	DEL	66	0.00075188
chrY	11326680	11326680	INS	65	0.0300752
chrY	11326710	11326710	INS	793	0.00225564
chrY	11326746	11326746	INS	290	0.00075188
chrY	11327539	11327539	INS	64	0.00075188
chrY	11328851	11328851	INS	64	0.0120301
chrY	11329439	11329439	INS	52	0.00150376
chrY	11329555	11329555	INS	143	0.0075188
chrY	11329656	11329656	INS	66	0.0037594
chrY	11329706	11329772	DEL	66	0.00075188
chrY	11329946	11329946	INS	65	0.00075188
chrY	11330161	11330536	DEL	375	0.0195489
chrY	11330278	11330278	INS	56	0.00075188
chrY	11330531	11330531	INS	68	0.00075188
chrY	11330990	11331052	DEL	62	0.0323308
chrY	11331200	11331517	DEL	317	0.00150376
chrY	11331330	11331526	DEL	196	0.00150376
chrY	11331485	11331544	DEL	59	0.00075188
chrY	11331784	11332153	DEL	369	0.0639098
chrY	11332064	11332103	DEL	39	0.438346
chrY	11332912	11333277	DEL	365	0.0278195
chrY	11333270	11333306	DEL	36	0.121053
chrY	11333481	11333535	DEL	54	0.00601504
chrY	11333525	11333739	DEL	214	0.0390977
chrY	11333892	11333960	DEL	68	0.0315789
chrY	11334082	11334082	INS	51	0.0744361
chrY	11334170	11334216	DEL	46	0.13985
chrY	11334657	11334657	INS	583	0.820301
chrY	11338197	11338197	INS	48	0.167669
chrY	11338876	11338876	INS	32	0.167669
chrY	11349047	11349047	INS	101	0.545113
chrY	11364212	11364212	INS	2652	0.0120301
chrY	11379770	11379770	INS	149	0.0503759
chrY	11379975	11380015	DEL	40	0.122556
chrY	11384812	11384812	INS	208	0.284962
chrY	11391311	11393914	DEL	2603	0.0992481
chrY	11396681	11396716	DEL	35	0.0533835
chrY	11399456	11399499	DEL	43	0.00601504
chrY	11417862	11417903	DEL	41	0.0233083
chrY	11481009	11481009	INS	334	0.0180451
chrY	11481603	11481603	INS	736	0.00075188
chrY	11481656	11481656	INS	267	0.0390977
chrY	11529902	11529963	DEL	61	0.0075188
chrY	11530798	11530848	DEL	50	0.00601504
chrY	11530926	11530926	INS	29	0.037594
chrY	11531220	11531220	INS	58	0.037594
chrY	11532559	11532559	INS	35	0.0368421
chrY	11532837	11533306	DEL	469	0.0172932
chrY	11533053	11533088	DEL	35	0.018797
chrY	11533151	11533261	DEL	110	0.203759
chrY	11533226	11533226	INS	190	0.00150376
chrY	11533242	11533242	INS	37	0.0368421
chrY	11533345	11533379	DEL	34	0.0105263
chrY	11533540	11533540	INS	30	0.0368421
chrY	11534196	11534239	DEL	43	0.00451128
chrY	11534501	11534753	DEL	252	0.00150376
chrY	11534770	11538962	DEL	4192	0.00827068
chrY	11534814	11534864	DEL	50	0.00150376
chrY	11535038	11535110	DEL	72	0.00676692
chrY	11535391	11535567	DEL	176	0.00225564
chrY	11535768	11535989	DEL	221	0.0037594
chrY	11536055	11536119	DEL	64	0.00075188
chrY	11536080	11536080	INS	53	0.012782
chrY	11536347	11536347	INS	31	0.00075188
chrY	11536472	11536472	INS	48	0.00150376
chrY	11536529	11536529	INS	82	0.00150376
chrY	11536784	11537002	DEL	218	0.0172932
chrY	11537412	11537515	DEL	103	0.00676692
chrY	11537459	11537459	INS	83	0.00075188
chrY	11537594	11537594	INS	2026	0.0932331
chrY	11537623	11537623	INS	116	0.00075188
chrY	11538107	11538352	DEL	245	0.0285714
chrY	11538498	11541922	DEL	3424	0.00075188
chrY	11538573	11538798	DEL	225	0.0157895
chrY	11538682	11538877	DEL	195	0.0466165
chrY	11538939	11538939	INS	87	0.00150376
chrY	11539595	11539625	DEL	30	0.0135338
chrY	11540338	11542321	DEL	1983	0.221053
chrY	11540402	11540402	INS	137	0.00075188
chrY	11540471	11540554	DEL	83	0.0112782
chrY	11540630	11540684	DEL	54	0.012782
chrY	11540814	11540814	INS	91	0.00075188
chrY	11541030	11541143	DEL	113	0.0278195
chrY	11541324	11541498	DEL	174	0.00150376
chrY	11541621	11541696	DEL	75	0.00526316
chrY	11541731	11541731	INS	37	0.00526316
chrY	11541919	11541977	DEL	58	0.0135338
chrY	11541926	11541926	INS	2204	0.00300752
chrY	11542132	11542307	DEL	175	0.0541353
chrY	11542338	11542338	INS	76	0.00225564
chrY	11542635	11542742	DEL	107	0.00075188
chrY	11543700	11545683	DEL	1983	0.219549
chrY	11543781	11543781	INS	157	0.00150376
chrY	11543836	11543921	DEL	85	0.00902256
chrY	11543993	11544040	DEL	47	0.00977444
chrY	11544276	11544362	DEL	86	0.0285714
chrY	11544394	11544502	DEL	108	0.056391
chrY	11544490	11544490	INS	91	0.00150376
chrY	11544984	11544984	INS	80	0.00150376
chrY	11545297	11545297	INS	2212	0.0037594
chrY	11545465	11545465	INS	35	0.00150376
chrY	11545489	11545668	DEL	179	0.0353383
chrY	11545974	11546004	DEL	30	0.00075188
chrY	11546374	11546374	INS	28	0.00150376
chrY	11546750	11546780	DEL	30	0.00300752
chrY	11547081	11551331	DEL	4250	0.00075188
chrY	11547085	11547852	DEL	767	0.00150376
chrY	11547367	11547408	DEL	41	0.00902256
chrY	11547982	11548197	DEL	215	0.00827068
chrY	11548036	11548150	DEL	114	0.00827068
chrY	11548455	11548455	INS	28	0.0120301
chrY	11548639	11548686	DEL	47	0.0548872
chrY	11548807	11548807	INS	69	0.00150376
chrY	11548854	11549307	DEL	453	0.0398496
chrY	11548922	11549683	DEL	761	0.0398496
chrY	11549457	11549590	DEL	133	0.00676692
chrY	11549895	11549934	DEL	39	0.0661654
chrY	11549978	11549978	INS	1988	0.00676692
chrY	11550080	11550979	DEL	899	0.00150376
chrY	11550436	11550570	DEL	134	0.0338346
chrY	11550708	11550750	DEL	42	0.00902256
chrY	11550794	11550845	DEL	51	0.00676692
chrY	11551118	11551297	DEL	179	0.142105
chrY	11552380	11552411	DEL	31	0.00902256
chrY	11552688	11557014	DEL	4326	0.0105263
chrY	11552716	11553467	DEL	751	0.0353383
chrY	11552856	11552891	DEL	35	0.00526316
chrY	11552988	11553034	DEL	46	0.0142857
chrY	11553501	11553531	DEL	30	0.00451128
chrY	11553552	11555435	DEL	1883	0.00827068
chrY	11553685	11553685	INS	52	0.00075188
chrY	11553911	11554253	DEL	342	0.00827068
chrY	11554088	11554088	INS	38	0.00075188
chrY	11554293	11554293	INS	41	0.00075188
chrY	11554714	11554943	DEL	229	0.00676692
chrY	11554715	11555356	DEL	641	0.0157895
chrY	11555418	11555418	INS	590	0.0037594
chrY	11555438	11555438	INS	1905	0.00451128
chrY	11555497	11555585	DEL	88	0.0451128
chrY	11556091	11557232	DEL	1141	0.0112782
chrY	11556170	11556397	DEL	227	0.0172932
chrY	11556672	11556787	DEL	115	0.00150376
chrY	11556707	11556959	DEL	252	0.0451128
chrY	11556805	11556990	DEL	185	0.0451128
chrY	11556950	11556983	DEL	33	0.00300752
chrY	11557230	11557230	INS	64	0.239098
chrY	11558029	11558059	DEL	30	0.00150376
chrY	11558338	11562581	DEL	4243	0.00075188
chrY	11558350	11559110	DEL	760	0.0120301
chrY	11558585	11558689	DEL	104	0.00902256
chrY	11558898	11559117	DEL	219	0.00150376
chrY	11559311	11560610	DEL	1299	0.00225564
chrY	11559728	11559728	INS	28	0.0075188
chrY	11559957	11559957	INS	34	0.0075188
chrY	11560367	11560502	DEL	135	0.00225564
chrY	11561098	11561143	DEL	45	0.0300752
chrY	11561180	11561180	INS	1989	0.012782
chrY	11561476	11561817	DEL	341	0.00150376
chrY	11561491	11561589	DEL	98	0.00526316
chrY	11561640	11561640	INS	615	0.00150376
chrY	11561743	11561965	DEL	222	0.00977444
chrY	11561899	11562249	DEL	350	0.00300752
chrY	11562075	11562246	DEL	171	0.0293233
chrY	11562360	11562549	DEL	189	0.0857143
chrY	11563632	11563662	DEL	30	0.00827068
chrY	11563945	11568163	DEL	4218	0.0518797
chrY	11563971	11564089	DEL	118	0.00827068
chrY	11563982	11564734	DEL	752	0.0278195
chrY	11564306	11564346	DEL	40	0.00225564
chrY	11564870	11565103	DEL	233	0.00977444
chrY	11565244	11565480	DEL	236	0.0120301
chrY	11565318	11565318	INS	41	0.00075188
chrY	11565526	11565526	INS	54	0.00075188
chrY	11565590	11565862	DEL	272	0.00451128
chrY	11565788	11566534	DEL	746	0.00075188
chrY	11565964	11566201	DEL	237	0.0075188
chrY	11566477	11566540	DEL	63	0.00300752
chrY	11566798	11566798	INS	1980	0.0180451
chrY	11567002	11567002	INS	572	0.00075188
chrY	11567231	11567284	DEL	53	0.0578947
chrY	11567336	11567554	DEL	218	0.0421053
chrY	11567666	11567827	DEL	161	0.0315789
chrY	11567967	11568147	DEL	180	0.0804511
chrY	11569548	11573762	DEL	4214	0.0518797
chrY	11569590	11570339	DEL	749	0.0180451
chrY	11570413	11571085	DEL	672	0.00827068
chrY	11570932	11570932	INS	28	0.0037594
chrY	11571355	11572115	DEL	760	0.00601504
chrY	11572414	11572414	INS	1953	0.00601504
chrY	11572831	11572883	DEL	52	0.0443609
chrY	11572934	11573149	DEL	215	0.0255639
chrY	11573118	11573421	DEL	303	0.0195489
chrY	11573255	11573420	DEL	165	0.0195489
chrY	11573477	11573743	DEL	266	0.0639098
chrY	11573555	11573747	DEL	192	0.0639098
chrY	11573889	11573889	INS	35	0.00225564
chrY	11574851	11574881	DEL	30	0.0037594
chrY	11575167	11575934	DEL	767	0.0172932
chrY	11575172	11579391	DEL	4219	0.037594
chrY	11575221	11575307	DEL	86	0.0120301
chrY	11575695	11575753	DEL	58	0.00526316
chrY	11576043	11576238	DEL	195	0.00300752
chrY	11576356	11576698	DEL	342	0.0105263
chrY	11576497	11576497	INS	33	0.00300752
chrY	11576958	11577694	DEL	736	0.00977444
chrY	11577062	11577350	DEL	288	0.00225564
chrY	11578002	11578002	INS	1938	0.00827068
chrY	11578100	11578143	DEL	43	0.00150376
chrY	11578477	11578522	DEL	45	0.0323308
chrY	11578548	11578756	DEL	208	0.0142857
chrY	11578838	11579004	DEL	166	0.0180451
chrY	11578946	11579185	DEL	239	0.00676692
chrY	11579152	11579338	DEL	186	0.0578947
chrY	11579308	11579340	DEL	32	0.0075188
chrY	11580447	11580477	DEL	30	0.00300752
chrY	11580756	11584975	DEL	4219	0.0278195
chrY	11580766	11581529	DEL	763	0.00902256
chrY	11580890	11580969	DEL	79	0.00451128
chrY	11581046	11581090	DEL	44	0.00150376
chrY	11581934	11582333	DEL	399	0.00526316
chrY	11582140	11582140	INS	35	0.00225564
chrY	11582326	11582326	INS	35	0.00225564
chrY	11582370	11582494	DEL	124	0.00075188
chrY	11582488	11583308	DEL	820	0.00526316
chrY	11582945	11582945	INS	50	0.00225564
chrY	11583537	11583582	DEL	45	0.0308271
chrY	11583611	11583611	INS	1958	0.00225564
chrY	11583816	11583880	DEL	64	0.00300752
chrY	11583891	11584033	DEL	142	0.00075188
chrY	11584130	11584180	DEL	50	0.0330827
chrY	11584759	11584946	DEL	187	0.0443609
chrY	11584916	11584949	DEL	33	0.00225564
chrY	11586363	11590577	DEL	4214	0.0240602
chrY	11586380	11587147	DEL	767	0.00300752
chrY	11587748	11587748	INS	40	0.00075188
chrY	11587888	11587888	INS	30	0.00075188
chrY	11588359	11588603	DEL	244	0.00225564
chrY	11589134	11589183	DEL	49	0.0278195
chrY	11589485	11589626	DEL	141	0.0037594
chrY	11589650	11589687	DEL	37	0.0233083
chrY	11589739	11589975	DEL	236	0.0112782
chrY	11590388	11590564	DEL	176	0.0263158
chrY	11592277	11592312	DEL	35	0.00150376
chrY	11592474	11592514	DEL	40	0.00150376
chrY	11647443	11647443	INS	448	0.00150376
chrY	11647716	11647716	INS	427	0.00150376
chrY	11653065	11653065	INS	43	0.442857
chrY	11655711	11655711	INS	45	0.453383
chrY	11660377	11661850	DEL	1473	0.444361
chrY	11663987	11663987	INS	1436	0.291729
chrY	11669948	11670085	DEL	137	0.00075188
chrY	11669948	11669948	INS	254	0.0203008
chrY	11670093	11670093	INS	256	0.0203008
chrY	11671800	11671800	INS	137	0.460902
chrY	11673792	11673976	DEL	184	0.00075188
chrY	11673796	11673796	INS	62	0.0451128
chrY	11674142	11674142	INS	62	0.0451128
chrY	11676024	11676099	DEL	75	0.00902256
chrY	11679411	11679441	DEL	30	0.0075188
chrY	11690167	11690167	INS	44	0.0195489
chrY	11719187	11719257	DEL	70	0.00150376
chrY	11723219	11723219	INS	30	0.00075188
chrY	11723243	11723313	DEL	70	0.0421053
chrY	11724836	11724836	INS	40	0.345865
chrY	11730706	11730740	DEL	34	0.00225564
chrY	11733566	11733566	INS	89	0.00150376
chrY	11733907	11733907	INS	49	0.00150376
chrY	11736451	11736451	INS	50	0.00451128
chrY	11739050	11739128	DEL	78	0.0285714
chrY	11741073	11741180	DEL	107	0.00075188
chrY	11748479	11748533	DEL	54	0.0172932
chrY	11748763	11748852	DEL	89	0.0180451
chrY	11843129	11843165	DEL	36	0.0548872
chrY	11850845	11850891	DEL	46	0.00075188
chrY	11907823	11907823	INS	346	0.0105263
chrY	11935759	11935801	DEL	42	0.0496241
chrY	11941305	11941335	DEL	30	0.00451128
chrY	11954896	11954927	DEL	31	0.00827068
chrY	11966683	11966731	DEL	48	0.00150376
chrY	11979667	11979667	INS	40	0.124812
chrY	11980641	11980673	DEL	32	0.00300752
chrY	12052051	12052051	INS	507	0.448872
chrY	12088126	12088192	DEL	66	0.0586466
chrY	12097429	12097469	DEL	40	0.00150376
chrY	12370484	12379400	DEL	8916	0.0105263
chrY	12372555	12372555	INS	198	0.418797
chrY	12450521	12450560	DEL	39	0.0165414
chrY	12514162	12514162	INS	201	0.438346
chrY	12591969	12591969	INS	27	0.00150376
chrY	12661154	12661154	INS	435	0.0180451
chrY	12807339	12807379	DEL	40	0.0195489
chrY	12811963	12811994	DEL	31	0.00225564
chrY	12877286	12877316	DEL	30	0.0308271
chrY	13118909	13120451	DEL	1542	0.0421053
chrY	13143846	13143903	DEL	57	0.00150376
chrY	13197846	13197882	DEL	36	0.0488722
chrY	13451832	13451832	INS	32	0.00150376
chrY	13484557	13484633	DEL	76	0.0421053
chrY	13546264	13546312	DEL	48	0.179699
chrY	13703466	13703509	DEL	43	0.0917293
chrY	13754068	13754100	DEL	32	0.0285714
chrY	13754389	13754425	DEL	36	0.0210526
chrY	13818832	13818885	DEL	53	0.00075188
chrY	13938835	13939095	DEL	260	0.00075188
chrY	13962889	13962922	DEL	33	0.0255639
chrY	13965664	13965694	DEL	30	0.00300752
chrY	13985525	13985525	INS	30	0.00225564
chrY	14022624	14180819	DUP	158195	0.00225564
chrY	14180667	14180712	DEL	45	0.0451128
chrY	14421401	14421462	DEL	61	0.0308271
chrY	14421486	14421486	INS	90	0.0150376
chrY	14421776	14421776	INS	42	0.0150376
chrY	14421930	14421930	INS	62	0.0150376
chrY	14423175	14423206	DEL	31	0.0075188
chrY	14722875	14722908	DEL	33	0.0285714
chrY	14792800	14792836	DEL	36	0.0180451
chrY	14802673	14802716	DEL	43	0.189474
chrY	14825668	14825699	DEL	31	0.00075188
chrY	14943039	14943039	INS	49	0.00225564
chrY	14950640	14950640	INS	63	0.00075188
chrY	14962758	14962789	DEL	31	0.00300752
chrY	14969350	14969350	INS	40	0.00601504
chrY	15032011	15032042	DEL	31	0.0037594
chrY	15084851	15084883	DEL	32	0.00451128
chrY	15225666	15225911	DEL	245	0.00150376
chrY	15237500	15237530	DEL	30	0.0548872
chrY	15295024	15295065	DEL	41	0.0285714
chrY	15334889	15334919	DEL	30	0.00300752
chrY	15461154	15461198	DEL	44	0.00075188
chrY	15463602	15463635	DEL	33	0.00902256
chrY	15505089	15505120	DEL	31	0.00300752
chrY	15619141	15619171	DEL	30	0.012782
chrY	15669616	15669616	INS	53	0.0293233
chrY	15809062	15809093	DEL	31	0.0345865
chrY	15882995	15883027	DEL	32	0.0300752
chrY	15896776	15896809	DEL	33	0.0037594
chrY	15938170	15938170	INS	120	0.458647
chrY	16031793	16035091	DEL	3298	0.00150376
chrY	16141008	16141008	INS	35	0.0368421
chrY	16517722	16517828	DEL	106	0.00300752
chrY	16535702	16535752	DEL	50	0.0834586
chrY	16626929	16626959	DEL	30	0.00150376
chrY	16630529	16630560	DEL	31	0.00902256
chrY	16648363	16648405	DEL	42	0.00225564
chrY	16870670	16870701	DEL	31	0.0120301
chrY	16924826	16924862	DEL	36	0.0142857
chrY	17018863	17018894	DEL	31	0.00225564
chrY	17026165	17026165	INS	52	0.0112782
chrY	17026294	17026294	INS	36	0.0112782
chrY	17075567	17075598	DEL	31	0.00225564
chrY	17077551	17077583	DEL	32	0.00601504
chrY	17138790	17138827	DEL	37	0.0300752
chrY	17275121	17275151	DEL	30	0.0285714
chrY	17282178	17282212	DEL	34	0.00676692
chrY	17380412	17380444	DEL	32	0.00902256
chrY	17462647	17462728	DEL	81	0.00150376
chrY	17463987	17464066	DEL	79	0.00451128
chrY	17465306	17465428	DEL	122	0.00075188
chrY	17465469	17465769	DEL	300	0.00300752
chrY	17834798	17834906	DEL	108	0.0157895
chrY	17835883	17835920	DEL	37	0.0240602
chrY	17836247	17836393	DEL	146	0.0360902
chrY	18069652	18069798	DEL	146	0.0285714
chrY	18070099	18070130	DEL	31	0.0255639
chrY	18071108	18071214	DEL	106	0.0180451
chrY	18639757	18639757	INS	32	0.0150376
chrY	18942765	18942765	INS	49	0.0120301
chrY	19042208	19042208	INS	124	0.0586466
chrY	19185098	19185129	DEL	31	0.0142857
chrY	19240296	19240326	DEL	30	0.00601504
chrY	19250377	19250411	DEL	34	0.0150376
chrY	19276899	19276929	DEL	30	0.00075188
chrY	19339201	19339233	DEL	32	0.0120301
chrY	19408079	19408113	DEL	34	0.0511278
chrY	19446141	19446174	DEL	33	0.0541353
chrY	19450108	19450108	INS	326	0.0338346
chrY	19526088	19526120	DEL	32	0.00075188
chrY	19552870	19552913	DEL	43	0.0759398
chrY	19691792	19691831	DEL	39	0.0293233
chrY	19791413	19791413	INS	31	0.00300752
chrY	19818056	19818103	DEL	47	0.00075188
chrY	19930354	19930397	DEL	43	0.00075188
chrY	19985875	19985905	DEL	30	0.0075188
chrY	20001608	20001686	DEL	78	0.00150376
chrY	20004647	20004677	DEL	30	0.00075188
chrY	20006077	20006121	DEL	44	0.0368421
chrY	20055695	20055695	INS	123	0.00075188
chrY	20056961	20057091	DEL	130	0.00526316
chrY	20058073	20058197	DEL	124	0.00300752
chrY	20065806	20066061	DEL	255	0.0112782
chrY	20068457	20068706	DEL	249	0.00075188
chrY	20069551	20069673	DEL	122	0.00075188
chrY	20070182	20070182	INS	124	0.00075188
chrY	20071035	20071161	DEL	126	0.00225564
chrY	20071879	20071879	INS	127	0.00075188
chrY	20073834	20073834	INS	121	0.00075188
chrY	20079250	20079250	INS	123	0.00451128
chrY	20079440	20079561	DEL	121	0.00225564
chrY	20081100	20081100	INS	247	0.00827068
chrY	20081776	20081776	INS	128	0.00827068
chrY	20091051	20091051	INS	751	0.00150376
chrY	20094058	20094187	DEL	129	0.00526316
chrY	20094921	20095088	DEL	167	0.0135338
chrY	20094957	20094998	DEL	41	0.0180451
chrY	20097694	20097818	DEL	124	0.00075188
chrY	20098692	20098817	DEL	125	0.00300752
chrY	20100707	20101209	DEL	502	0.00075188
chrY	20101742	20101871	DEL	129	0.00075188
chrY	20102072	20102198	DEL	126	0.00902256
chrY	20102361	20102361	INS	129	0.00601504
chrY	20102671	20102925	DEL	254	0.00150376
chrY	20103027	20103151	DEL	124	0.00827068
chrY	20103136	20103261	DEL	125	0.00150376
chrY	20104289	20104413	DEL	124	0.0135338
chrY	20104439	20104492	DEL	53	0.00075188
chrY	20104643	20104890	DEL	247	0.00075188
chrY	20104751	20104875	DEL	124	0.00601504
chrY	20104801	20105467	DEL	666	0.00075188
chrY	20105096	20105346	DEL	250	0.00150376
chrY	20105450	20105570	DEL	120	0.0165414
chrY	20105908	20106695	DEL	787	0.00601504
chrY	20106177	20106300	DEL	123	0.00075188
chrY	20106300	20106546	DEL	246	0.00075188
chrY	20106429	20106550	DEL	121	0.0037594
chrY	20106486	20106733	DEL	247	0.00977444
chrY	20106644	20106768	DEL	124	0.00977444
chrY	20106813	20106938	DEL	125	0.00451128
chrY	20106994	20107120	DEL	126	0.00150376
chrY	20107048	20107301	DEL	253	0.00225564
chrY	20107369	20107492	DEL	123	0.104511
chrY	20107511	20107759	DEL	248	0.0037594
chrY	20108115	20108357	DEL	242	0.0037594
chrY	20109055	20109685	DEL	630	0.0037594
chrY	20109297	20109421	DEL	124	0.0112782
chrY	20110173	20110420	DEL	247	0.0142857
chrY	20110306	20110429	DEL	123	0.0037594
chrY	20111009	20111136	DEL	127	0.00451128
chrY	20111126	20111375	DEL	249	0.0075188
chrY	20111382	20111632	DEL	250	0.00601504
chrY	20111415	20112166	DEL	751	0.0112782
chrY	20111542	20111667	DEL	125	0.00526316
chrY	20111873	20111996	DEL	123	0.0165414
chrY	20113129	20113253	DEL	124	0.00075188
chrY	20113553	20113676	DEL	123	0.00225564
chrY	20114285	20114410	DEL	125	0.00075188
chrY	20114723	20115097	DEL	374	0.00075188
chrY	20119819	20122677	DEL	2858	0.00075188
chrY	20119912	20119912	INS	111	0.00225564
chrY	20120354	20120354	INS	124	0.00225564
chrY	20120432	20120681	DEL	249	0.0037594
chrY	20120434	20120555	DEL	121	0.0353383
chrY	20120435	20120931	DEL	496	0.00075188
chrY	20120718	20120718	INS	120	0.00225564
chrY	20121148	20121267	DEL	119	0.012782
chrY	20121303	20121544	DEL	241	0.0075188
chrY	20121426	20121550	DEL	124	0.0263158
chrY	20121639	20121884	DEL	245	0.00225564
chrY	20121780	20121898	DEL	118	0.00150376
chrY	20122382	20122629	DEL	247	0.018797
chrY	20122405	20122525	DEL	120	0.0315789
chrY	20123064	20123526	DEL	462	0.0157895
chrY	20123207	20123454	DEL	247	0.0157895
chrY	20123923	20124048	DEL	125	0.0781955
chrY	20124453	20124700	DEL	247	0.0135338
chrY	20124793	20124917	DEL	124	0.0669173
chrY	20125344	20125467	DEL	123	0.00676692
chrY	20125808	20125931	DEL	123	0.0075188
chrY	20125950	20126064	DEL	114	0.00075188
chrY	20125961	20126335	DEL	374	0.0887218
chrY	20126079	20126204	DEL	125	0.0037594
chrY	20126198	20126325	DEL	127	0.00827068
chrY	20127575	20127700	DEL	125	0.012782
chrY	20127579	20127826	DEL	247	0.0075188
chrY	20128086	20128625	DEL	539	0.00225564
chrY	20128823	20129192	DEL	369	0.0120301
chrY	20128963	20129210	DEL	247	0.0120301
chrY	20129287	20129410	DEL	123	0.00300752
chrY	20129687	20129811	DEL	124	0.00075188
chrY	20129954	20130076	DEL	122	0.018797
chrY	20130301	20130424	DEL	123	0.00150376
chrY	20132213	20132340	DEL	127	0.00150376
chrY	20132478	20132726	DEL	248	0.00225564
chrY	20133113	20135991	DEL	2878	0.00225564
chrY	20133182	20133430	DEL	248	0.00601504
chrY	20133286	20133408	DEL	122	0.0255639
chrY	20133547	20133674	DEL	127	0.0075188
chrY	20134204	20134328	DEL	124	0.0037594
chrY	20135127	20135252	DEL	125	0.0157895
chrY	20135485	20135859	DEL	374	0.00827068
chrY	20137380	20137500	DEL	120	0.00300752
chrY	20137837	20137962	DEL	125	0.00300752
chrY	20138999	20139117	DEL	118	0.176692
chrY	20139133	20139631	DEL	498	0.00827068
chrY	20139206	20139326	DEL	120	0.00225564
chrY	20140543	20140794	DEL	251	0.0195489
chrY	20140945	20140945	INS	495	0.00300752
chrY	20140993	20140993	INS	121	0.00827068
chrY	20141220	20141335	DEL	115	0.0398496
chrY	20141677	20141677	INS	499	0.00150376
chrY	20141787	20141787	INS	127	0.00075188
chrY	20143466	20143589	DEL	123	0.00075188
chrY	20145159	20145407	DEL	248	0.0037594
chrY	20145201	20145323	DEL	122	0.0135338
chrY	20146705	20146827	DEL	122	0.00827068
chrY	20147245	20147318	DEL	73	0.153383
chrY	20147247	20147444	DEL	197	0.00526316
chrY	20147256	20147256	INS	53	0.0150376
chrY	20148730	20149102	DEL	372	0.00075188
chrY	20149495	20149619	DEL	124	0.00902256
chrY	20149733	20149858	DEL	125	0.0165414
chrY	20149777	20150028	DEL	251	0.0075188
chrY	20150193	20150567	DEL	374	0.0135338
chrY	20150239	20150361	DEL	122	0.0142857
chrY	20150269	20150521	DEL	252	0.0135338
chrY	20151414	20151414	INS	127	0.00075188
chrY	20151467	20151592	DEL	125	0.00150376
chrY	20151560	20152351	DEL	791	0.0300752
chrY	20151863	20151987	DEL	124	0.00075188
chrY	20152004	20152129	DEL	125	0.00150376
chrY	20152180	20152428	DEL	248	0.0255639
chrY	20152543	20153252	DEL	709	0.00451128
chrY	20152641	20152888	DEL	247	0.00526316
chrY	20153073	20153197	DEL	124	0.00827068
chrY	20154032	20154156	DEL	124	0.173684
chrY	20154077	20154749	DEL	672	0.0112782
chrY	20154341	20154720	DEL	379	0.0112782
chrY	20154973	20155095	DEL	122	0.00300752
chrY	20154978	20155227	DEL	249	0.0120301
chrY	20155435	20155681	DEL	246	0.0105263
chrY	20155744	20156121	DEL	377	0.0135338
chrY	20155939	20156192	DEL	253	0.00526316
chrY	20156372	20156496	DEL	124	0.00526316
chrY	20156389	20156764	DEL	375	0.0075188
chrY	20156687	20156811	DEL	124	0.00150376
chrY	20156910	20158290	DEL	1380	0.0323308
chrY	20157052	20157183	DEL	131	0.0075188
chrY	20157281	20157404	DEL	123	0.00225564
chrY	20157355	20158355	DEL	1000	0.0323308
chrY	20157478	20157734	DEL	256	0.00075188
chrY	20157546	20157672	DEL	126	0.00225564
chrY	20157921	20159003	DEL	1082	0.00225564
chrY	20158661	20158785	DEL	124	0.00075188
chrY	20159120	20159241	DEL	121	0.00300752
chrY	20159133	20159506	DEL	373	0.00075188
chrY	20159168	20159168	INS	123	0.0120301
chrY	20159300	20159547	DEL	247	0.00075188
chrY	20160195	20160316	DEL	121	0.00526316
chrY	20160593	20160841	DEL	248	0.00526316
chrY	20161114	20161238	DEL	124	0.0075188
chrY	20161746	20162120	DEL	374	0.00451128
chrY	20163016	20163140	DEL	124	0.0075188
chrY	20163453	20163577	DEL	124	0.0338346
chrY	20164292	20164415	DEL	123	0.0075188
chrY	20164988	20165113	DEL	125	0.00526316
chrY	20165151	20165276	DEL	125	0.0225564
chrY	20166038	20166412	DEL	374	0.00827068
chrY	20166046	20166046	INS	242	0.0037594
chrY	20166100	20166223	DEL	123	0.0135338
chrY	20166356	20166727	DEL	371	0.00150376
chrY	20166540	20166540	INS	127	0.00526316
chrY	20166892	20166892	INS	120	0.00075188
chrY	20167159	20167532	DEL	373	0.00075188
chrY	20167344	20167715	DEL	371	0.00075188
chrY	20167440	20167562	DEL	122	0.00827068
chrY	20167796	20167796	INS	115	0.00075188
chrY	20168346	20168595	DEL	249	0.0135338
chrY	20169550	20169674	DEL	124	0.00902256
chrY	20170162	20170286	DEL	124	0.00150376
chrY	20170698	20171200	DEL	502	0.345865
chrY	20174669	20177923	DEL	3254	0.00225564
chrY	20175452	20175452	INS	248	0.00075188
chrY	20175556	20175556	INS	623	0.317293
chrY	20177285	20187674	DEL	10389	0.0353383
chrY	20178102	20180359	DEL	2257	0.00225564
chrY	20178296	20185185	DEL	6889	0.345113
chrY	20179148	20183152	DEL	4004	0.345113
chrY	20179203	20179700	DEL	497	0.00075188
chrY	20186717	20186770	DEL	53	0.00075188
chrY	20187039	20189040	DEL	2001	0.00601504
chrY	20189275	20189275	INS	131	0.00150376
chrY	20190065	20190187	DEL	122	0.00150376
chrY	20191074	20191322	DEL	248	0.00526316
chrY	20192700	20192824	DEL	124	0.00075188
chrY	20193696	20193820	DEL	124	0.00075188
chrY	20195434	20195434	INS	113	0.00225564
chrY	20195847	20195847	INS	122	0.00225564
chrY	20196808	20196929	DEL	121	0.00827068
chrY	20197940	20200067	DEL	2127	0.0075188
chrY	20198159	20199409	DEL	1250	0.0075188
chrY	20201246	20201246	INS	126	0.00075188
chrY	20202204	20202328	DEL	124	0.00075188
chrY	20259813	20259813	INS	126	0.00451128
chrY	20259961	20260085	DEL	124	0.00075188
chrY	20260307	20260556	DEL	249	0.0150376
chrY	20260544	20260544	INS	129	0.00075188
chrY	20260681	20261102	DEL	421	0.0037594
chrY	20260778	20260901	DEL	123	0.0315789
chrY	20260938	20261061	DEL	123	0.00526316
chrY	20261339	20261586	DEL	247	0.0150376
chrY	20261341	20262128	DEL	787	0.00526316
chrY	20261365	20261737	DEL	372	0.00526316
chrY	20261628	20262248	DEL	620	0.0210526
chrY	20261826	20262199	DEL	373	0.00451128
chrY	20262190	20262190	INS	124	0.00075188
chrY	20262455	20263448	DEL	993	0.0278195
chrY	20262652	20262776	DEL	124	0.00075188
chrY	20263212	20263462	DEL	250	0.00150376
chrY	20263478	20263602	DEL	124	0.00075188
chrY	20263640	20265506	DEL	1866	0.0105263
chrY	20263851	20264223	DEL	372	0.0195489
chrY	20263947	20264075	DEL	128	0.0037594
chrY	20264072	20264072	INS	375	0.00075188
chrY	20264280	20264402	DEL	122	0.00300752
chrY	20264903	20265026	DEL	123	0.00075188
chrY	20265114	20265114	INS	114	0.0037594
chrY	20265121	20265990	DEL	869	0.0300752
chrY	20265246	20265365	DEL	119	0.00075188
chrY	20265379	20265379	INS	358	0.0135338
chrY	20265444	20265444	INS	1491	0.00075188
chrY	20265474	20265474	INS	2578	0.0112782
chrY	20265498	20265498	INS	124	0.0037594
chrY	20265902	20266649	DEL	747	0.00977444
chrY	20266516	20267634	DEL	1118	0.0240602
chrY	20267331	20267331	INS	374	0.00075188
chrY	20267731	20267854	DEL	123	0.0353383
chrY	20267760	20268009	DEL	249	0.012782
chrY	20268164	20268288	DEL	124	0.148872
chrY	20268335	20268789	DEL	454	0.0172932
chrY	20268357	20269229	DEL	872	0.0172932
chrY	20268434	20268557	DEL	123	0.00300752
chrY	20269116	20269242	DEL	126	0.0142857
chrY	20269543	20270283	DEL	740	0.0473684
chrY	20269588	20269588	INS	120	0.00075188
chrY	20270049	20270171	DEL	122	0.0157895
chrY	20270087	20270326	DEL	239	0.00300752
chrY	20270628	20270750	DEL	122	0.00150376
chrY	20271122	20271371	DEL	249	0.0150376
chrY	20271154	20273895	DEL	2741	0.0112782
chrY	20271341	20271590	DEL	249	0.0135338
chrY	20271406	20271525	DEL	119	0.012782
chrY	20271422	20271879	DEL	457	0.00075188
chrY	20271906	20272768	DEL	862	0.00150376
chrY	20272342	20272588	DEL	246	0.00225564
chrY	20272350	20272474	DEL	124	0.00526316
chrY	20272497	20272621	DEL	124	0.0037594
chrY	20272647	20272771	DEL	124	0.0533835
chrY	20273678	20273799	DEL	121	0.142857
chrY	20273890	20274133	DEL	243	0.0112782
chrY	20274416	20275526	DEL	1110	0.00601504
chrY	20274847	20274847	INS	245	0.00225564
chrY	20274966	20275586	DEL	620	0.00225564
chrY	20275120	20275366	DEL	246	0.0308271
chrY	20275298	20275422	DEL	124	0.00827068
chrY	20276044	20276539	DEL	495	0.00075188
chrY	20276525	20276898	DEL	373	0.00075188
chrY	20276722	20276847	DEL	125	0.0300752
chrY	20276746	20277115	DEL	369	0.00150376
chrY	20276787	20276787	INS	118	0.00902256
chrY	20277171	20279665	DEL	2494	0.00075188
chrY	20277238	20277238	INS	116	0.00902256
chrY	20277337	20277461	DEL	124	0.00902256
chrY	20278011	20278133	DEL	122	0.00676692
chrY	20278259	20278381	DEL	122	0.00300752
chrY	20278731	20278731	INS	125	0.00300752
chrY	20278961	20279709	DEL	748	0.012782
chrY	20279251	20279251	INS	123	0.00300752
chrY	20279847	20279972	DEL	125	0.00150376
chrY	20279956	20279956	INS	252	0.00075188
chrY	20284168	20295541	DEL	11373	0.152632
chrY	20284358	20284483	DEL	125	0.00676692
chrY	20286918	20287167	DEL	249	0.00075188
chrY	20287063	20287192	DEL	129	0.0150376
chrY	20287133	20288006	DEL	873	0.00150376
chrY	20287754	20287998	DEL	244	0.00300752
chrY	20287810	20288558	DEL	748	0.00526316
chrY	20288244	20288866	DEL	622	0.00526316
chrY	20288257	20288383	DEL	126	0.00075188
chrY	20289001	20289874	DEL	873	0.00902256
chrY	20290449	20291323	DEL	874	0.00150376
chrY	20292571	20292695	DEL	124	0.00150376
chrY	20294919	20295044	DEL	125	0.00075188
chrY	20295639	20296012	DEL	373	0.00075188
chrY	20298118	20298614	DEL	496	0.00300752
chrY	20298664	20301279	DEL	2615	0.00526316
chrY	20298739	20298862	DEL	123	0.0075188
chrY	20299240	20299362	DEL	122	0.00451128
chrY	20300054	20300054	INS	121	0.00075188
chrY	20300079	20300203	DEL	124	0.00300752
chrY	20300312	20300558	DEL	246	0.00300752
chrY	20300330	20300330	INS	123	0.00075188
chrY	20300723	20301218	DEL	495	0.00150376
chrY	20301494	20301992	DEL	498	0.00150376
chrY	20301517	20301638	DEL	121	0.00676692
chrY	20301898	20302023	DEL	125	0.00225564
chrY	20302600	20302850	DEL	250	0.00300752
chrY	20302691	20303189	DEL	498	0.0270677
chrY	20302937	20303186	DEL	249	0.00451128
chrY	20303211	20303211	INS	6818	0.00977444
chrY	20303445	20303820	DEL	375	0.00075188
chrY	20303562	20303689	DEL	127	0.0218045
chrY	20303884	20304008	DEL	124	0.0112782
chrY	20304603	20304725	DEL	122	0.00300752
chrY	20305782	20305905	DEL	123	0.00451128
chrY	20306993	20307093	DEL	100	0.00075188
chrY	20307778	20307901	DEL	123	0.0037594
chrY	20308794	20308914	DEL	120	0.00075188
chrY	20308983	20309106	DEL	123	0.00225564
chrY	20309551	20310583	DEL	1032	0.00075188
chrY	20309649	20309898	DEL	249	0.00601504
chrY	20309857	20309857	INS	125	0.00150376
chrY	20312993	20313118	DEL	125	0.00902256
chrY	20314508	20314883	DEL	375	0.00827068
chrY	20318433	20319059	DEL	626	0.00150376
chrY	20318652	20318778	DEL	126	0.00075188
chrY	20318787	20318910	DEL	123	0.0142857
chrY	20319160	20319160	INS	112	0.00075188
chrY	20319194	20319568	DEL	374	0.00075188
chrY	20319259	20319384	DEL	125	0.0691729
chrY	20319434	20319559	DEL	125	0.0406015
chrY	20320155	20320280	DEL	125	0.0300752
chrY	20320289	20320413	DEL	124	0.109023
chrY	20320674	20321419	DEL	745	0.00075188
chrY	20320941	20321465	DEL	524	0.00075188
chrY	20321233	20321482	DEL	249	0.0631579
chrY	20322188	20322313	DEL	125	0.0609023
chrY	20322386	20322635	DEL	249	0.00225564
chrY	20322515	20322638	DEL	123	0.00676692
chrY	20322820	20322941	DEL	121	0.0496241
chrY	20323330	20323456	DEL	126	0.0684211
chrY	20323787	20323912	DEL	125	0.0157895
chrY	20323924	20324046	DEL	122	0.00225564
chrY	20324039	20324162	DEL	123	0.00451128
chrY	20324481	20324731	DEL	250	0.0075188
chrY	20324655	20324903	DEL	248	0.00150376
chrY	20324659	20324782	DEL	123	0.00902256
chrY	20325185	20325435	DEL	250	0.0165414
chrY	20325348	20325449	DEL	101	0.00075188
chrY	20325730	20325854	DEL	124	0.0218045
chrY	20326135	20326885	DEL	750	0.0037594
chrY	20326377	20326501	DEL	124	0.00075188
chrY	20326637	20343509	DEL	16872	0.0112782
chrY	20327085	20327209	DEL	124	0.0105263
chrY	20327358	20327729	DEL	371	0.00075188
chrY	20327440	20327565	DEL	125	0.0338346
chrY	20327464	20327464	INS	372	0.00300752
chrY	20327781	20328780	DEL	999	0.00075188
chrY	20327850	20327973	DEL	123	0.00225564
chrY	20328048	20328546	DEL	498	0.00676692
chrY	20328197	20328448	DEL	251	0.00676692
chrY	20328256	20332128	DEL	3872	0.00075188
chrY	20328370	20328622	DEL	252	0.00150376
chrY	20328566	20328691	DEL	125	0.00300752
chrY	20328798	20329045	DEL	247	0.00601504
chrY	20328965	20328965	INS	121	0.00075188
chrY	20328981	20330602	DEL	1621	0.00150376
chrY	20329209	20329334	DEL	125	0.0112782
chrY	20329904	20330405	DEL	501	0.00451128
chrY	20330143	20330269	DEL	126	0.00150376
chrY	20330274	20330647	DEL	373	0.00150376
chrY	20330544	20330790	DEL	246	0.00150376
chrY	20330844	20331093	DEL	249	0.0172932
chrY	20331159	20332159	DEL	1000	0.00827068
chrY	20331616	20331864	DEL	248	0.00075188
chrY	20331670	20332169	DEL	499	0.00902256
chrY	20331917	20332163	DEL	246	0.0105263
chrY	20332186	20332310	DEL	124	0.00075188
chrY	20332737	20333110	DEL	373	0.0150376
chrY	20332926	20333045	DEL	119	0.0075188
chrY	20333387	20333387	INS	1241	0.00075188
chrY	20333388	20333887	DEL	499	0.00300752
chrY	20333439	20334809	DEL	1370	0.00225564
chrY	20334028	20334778	DEL	750	0.00225564
chrY	20334281	20334406	DEL	125	0.00526316
chrY	20334307	20334554	DEL	247	0.0157895
chrY	20335131	20335131	INS	379	0.00150376
chrY	20335795	20336294	DEL	499	0.00902256
chrY	20336070	20337946	DEL	1876	0.0037594
chrY	20336109	20336233	DEL	124	0.00451128
chrY	20336198	20336448	DEL	250	0.00225564
chrY	20337143	20338393	DEL	1250	0.0037594
chrY	20337627	20338127	DEL	500	0.00150376
chrY	20338374	20338873	DEL	499	0.00075188
chrY	20339074	20339199	DEL	125	0.00150376
chrY	20339328	20339951	DEL	623	0.00225564
chrY	20339531	20339651	DEL	120	0.00225564
chrY	20340356	20340479	DEL	123	0.0037594
chrY	20340896	20341147	DEL	251	0.00451128
chrY	20341162	20343164	DEL	2002	0.00150376
chrY	20341725	20342351	DEL	626	0.018797
chrY	20341867	20342239	DEL	372	0.018797
chrY	20342493	20342740	DEL	247	0.024812
chrY	20342988	20343110	DEL	122	0.00150376
chrY	20343093	20344966	DEL	1873	0.00150376
chrY	20343395	20343395	INS	114	0.00075188
chrY	20344507	20344631	DEL	124	0.024812
chrY	20344639	20344888	DEL	249	0.00225564
chrY	20345456	20345826	DEL	370	0.00075188
chrY	20345600	20345725	DEL	125	0.00150376
chrY	20345825	20345938	DEL	113	0.00075188
chrY	20346512	20346760	DEL	248	0.00075188
chrY	20346670	20346794	DEL	124	0.00300752
chrY	20347655	20347780	DEL	125	0.00075188
chrY	20348550	20348674	DEL	124	0.00601504
chrY	20349157	20349406	DEL	249	0.00075188
chrY	20499604	20499642	DEL	38	0.00225564
chrY	20640983	20641013	DEL	30	0.0120301
chrY	20650746	20650776	DEL	30	0.00075188
chrY	20879315	20879348	DEL	33	0.00075188
chrY	20952130	20952130	INS	30	0.00150376
chrY	21019569	21019600	DEL	31	0.0037594
chrY	21061422	21061454	DEL	32	0.00225564
chrY	21131707	21131751	DEL	44	0.00075188
chrY	21155764	21155798	DEL	34	0.0150376
chrY	21451672	21451672	INS	163	0.00300752
chrY	21503319	21503319	INS	322	0.00225564
chrY	21551872	21551909	DEL	37	0.00150376
chrY	21670921	21670921	INS	276	0.436842
chrY	21739543	21741360	DEL	1817	0.0120301
chrY	21877500	21877539	DEL	39	0.00150376
chrY	21901076	21901076	INS	43	0.00300752
chrY	21902532	21902532	INS	315	0.00300752
chrY	22240123	22240195	DEL	72	0.0849624
chrY	22240673	22240673	INS	27	0.0165414
chrY	22240900	22240900	INS	50	0.00075188
chrY	22241298	22241298	INS	84	0.00225564
chrY	22241567	22241567	INS	39	0.0037594
chrY	22274733	22274772	DEL	39	0.0255639
chrY	22276331	22276372	DEL	41	0.0270677
chrY	23150728	23153101	DEL	2373	0.00300752
chrY	23208203	23210344	INV	2141	0.00150376
chrY	23240284	23242661	DEL	2377	0.0105263
chrY	23242580	23247356	DEL	4776	0.00225564
chrY	23242928	23242928	INS	2334	0.0120301
chrY	23247730	23250099	DEL	2369	0.0721805
chrY	23250372	23252774	DEL	2402	0.0180451
chrY	23255667	23258044	DEL	2377	0.00225564
chrY	23358980	23359015	DEL	35	0.0112782
chrY	23807965	23808048	DEL	83	0.0135338
chrY	24785030	24787409	DEL	2379	0.00451128
chrY	24785031	24792170	DEL	7139	0.00075188
chrY	24845184	24845216	DEL	32	0.00150376
chrY	24868847	24875977	DEL	7130	0.0037594
chrY	24871202	24875960	DEL	4758	0.0037594
chrY	24882976	24885360	DEL	2384	0.0180451
chrY	25860392	25860689	DEL	297	0.151128
chrY	25860734	25860843	DEL	109	0.012782
chrY	25862039	25862119	DEL	80	0.341353
chrY	25863383	25863487	DEL	104	0.0661654
chrY	25864049	25864096	DEL	47	0.311278
chrY	26345165	26345200	DEL	35	0.0218045
chrY	26419577	26419577	INS	34	0.0345865
chrY	26573143	26623215	DEL	50072	0.00150376
chrY	26639932	26639932	INS	39	0.00075188
chrY	26640434	26640503	DEL	69	0.00902256
chrY	26640472	26640472	INS	33	0.00300752
chrY	26640978	26641037	DEL	59	0.012782
chrY	26641134	26641134	INS	58	0.00977444
chrY	26641223	26641277	DEL	54	0.0105263
chrY	26641366	26641411	DEL	45	0.0037594
chrY	26641433	26641433	INS	6392	0.00902256
chrY	26641896	26641896	INS	30	0.00977444
chrY	26642850	26643017	DEL	167	0.0240602
chrY	26642994	26642994	INS	66	0.00075188
chrY	26643115	26643218	DEL	103	0.0278195
chrY	26643850	26643850	INS	452	0.00075188
chrY	26643988	26644162	DEL	174	0.0503759
chrY	26644132	26644132	INS	34	0.0368421
chrY	26644521	26645144	DEL	623	0.00075188
chrY	26645953	26646016	DEL	63	0.152632
chrY	26647081	26647081	INS	82	0.0105263
chrY	26647274	26656704	DEL	9430	0.0338346
chrY	26647315	26647315	INS	320	0.180451
chrY	26647341	26647377	DEL	36	0.0278195
chrY	26647500	26649710	DEL	2210	0.00676692
chrY	26648833	26648896	DEL	63	0.13985
chrY	26649721	26649721	INS	29	0.00075188
chrY	26649742	26650300	DEL	558	0.0075188
chrY	26649956	26649956	INS	111	0.00075188
chrY	26649959	26649959	INS	259	0.148872
chrY	26650080	26650080	INS	62	0.00075188
chrY	26650099	26650099	INS	269	0.148872
chrY	26650368	26651734	DEL	1366	0.0120301
chrY	26651734	26658246	DEL	6512	0.0338346
chrY	26651740	26651856	DEL	116	0.0195489
chrY	26651817	26651817	INS	122	0.00526316
chrY	26651871	26652774	DEL	903	0.00451128
chrY	26651970	26652515	DEL	545	0.00526316
chrY	26652172	26652487	DEL	315	0.0172932
chrY	26652225	26652225	INS	66	0.0105263
chrY	26652533	26652533	INS	57	0.00075188
chrY	26652746	26653266	DEL	520	0.0150376
chrY	26652783	26653566	DEL	783	0.0150376
chrY	26652801	26652801	INS	44	0.00075188
chrY	26652806	26652806	INS	401	0.162406
chrY	26653075	26653075	INS	33	0.0330827
chrY	26653551	26653551	INS	36	0.00300752
chrY	26653721	26653879	DEL	158	0.00451128
chrY	26653905	26653905	INS	65	0.00075188
chrY	26653917	26653917	INS	277	0.00075188
chrY	26654043	26654574	DEL	531	0.00075188
chrY	26654981	26655130	DEL	149	0.00075188
chrY	26655011	26655011	INS	36	0.00451128
chrY	26655507	26655507	INS	30	0.00150376
chrY	26655552	26656759	DEL	1207	0.00300752
chrY	26655696	26655696	INS	38	0.00150376
chrY	26655996	26656113	DEL	117	0.00526316
chrY	26656111	26656111	INS	33	0.201504
chrY	26656202	26656369	DEL	167	0.00827068
chrY	26656367	26656367	INS	5949	0.00225564
chrY	26656752	26656752	INS	31	0.00977444
chrY	26657680	26657743	DEL	63	0.00075188
chrY	26658549	26658549	INS	36	0.00300752
chrY	26658578	26658632	DEL	54	0.00075188
chrY	26659318	26659318	INS	108	0.00150376
chrY	26659460	26659460	INS	60	0.00300752
chrY	26659461	26659506	DEL	45	0.024812
chrY	26659511	26659511	INS	152	0.00150376
chrY	26659597	26659597	INS	320	0.183459
chrY	26659643	26659643	INS	35	0.00300752
chrY	26660032	26660310	DEL	278	0.0037594
chrY	26660364	26660712	DEL	348	0.00676692
chrY	26660497	26663343	DEL	2846	0.00150376
chrY	26660782	26660871	DEL	89	0.00150376
chrY	26661109	26661172	DEL	63	0.215038
chrY	26661973	26661973	INS	35	0.0263158
chrY	26661991	26662068	DEL	77	0.00225564
