## Supplementary Table 4 for "Integration of transcriptomics and long-read genomics prioritizes structural variants in rare disease" (part 11 of 11)

### Sheet: Supp_Table4_SV_coordinates_AFs (continued)
chrom	start	end	type	length	AF
chrY	26662362	26662362	INS	141	0.0541353
chrY	26662375	26662375	INS	307	0.0774436
chrY	26662426	26662426	INS	35	0.0263158
chrY	26662471	26662471	INS	347	0.0774436
chrY	26663203	26663551	DEL	348	0.0233083
chrY	26663957	26664020	DEL	63	0.245113
chrY	26664318	26664375	DEL	57	0.00827068
chrY	26664818	26664818	INS	34	0.0398496
chrY	26665017	26665017	INS	95	0.0180451
chrY	26665152	26665197	DEL	45	0.0421053
chrY	26665166	26665166	INS	88	0.0180451
chrY	26665194	26665194	INS	139	0.0428571
chrY	26665299	26665299	INS	331	0.00075188
chrY	26665318	26665318	INS	35	0.0398496
chrY	26665862	26665925	DEL	63	0.00300752
chrY	26666037	26666068	DEL	31	0.00075188
chrY	26666067	26666415	DEL	348	0.0037594
chrY	26666386	26666423	DEL	37	0.00075188
chrY	26666605	26666605	INS	47	0.00075188
chrY	26666810	26666873	DEL	63	0.246617
chrY	26667171	26667226	DEL	55	0.0218045
chrY	26667686	26667686	INS	30	0.0398496
chrY	26668029	26669016	DEL	987	0.246617
chrY	26668036	26668080	DEL	44	0.0210526
chrY	26668125	26668125	INS	186	0.0308271
chrY	26668150	26668150	INS	297	0.0308271
chrY	26668287	26668613	DEL	326	0.210526
chrY	26668804	26669780	DEL	976	0.0195489
chrY	26668839	26668839	INS	1881	0.174436
chrY	26668873	26669160	DEL	287	0.122556
chrY	26668981	26669123	DEL	142	0.0135338
chrY	26669078	26669161	DEL	83	0.0315789
chrY	26669152	26669152	INS	335	0.0157895
chrY	26669349	26669782	DEL	433	0.0037594
chrY	26669926	26670253	DEL	327	0.00526316
chrY	26670251	26670251	INS	31	0.00225564
chrY	26670649	26670713	DEL	64	0.242105
chrY	26670750	26670750	INS	1492	0.00150376
chrY	26671521	26671551	DEL	30	0.244361
chrY	26671869	26671869	INS	273	0.166917
chrY	26671900	26671945	DEL	45	0.0443609
chrY	26671915	26671915	INS	43	0.00225564
chrY	26672029	26672029	INS	343	0.166917
chrY	26672060	26672060	INS	40	0.00225564
chrY	56673215	56771510	DUP	98295	0.00601504
chrY	56674384	56674384	INS	54	0.00075188
chrY	56676408	56677104	DEL	696	0.00075188
chrY	56676449	56676449	INS	30	0.00451128
chrY	56677550	56678470	DEL	920	0.00150376
chrY	56677906	56678134	DEL	228	0.00075188
chrY	56677998	56677998	INS	1561	0.0105263
chrY	56678065	56678295	DEL	230	0.012782
chrY	56678279	56678372	DEL	93	0.00676692
chrY	56678446	56678638	DEL	192	0.00150376
chrY	56678677	56678750	DEL	73	0.00150376
chrY	56679151	56680341	DEL	1190	0.00150376
chrY	56680235	56680273	DEL	38	0.00075188
chrY	56687407	56687443	DEL	36	0.00075188
chrY	56703425	56703481	DEL	56	0.00601504
chrY	56704788	56704823	DEL	35	0.00451128
chrY	56705159	56705194	DEL	35	0.00075188
chrY	56706986	56707643	DEL	657	0.00150376
chrY	56707009	56707009	INS	29	0.00300752
chrY	56708300	56708338	DEL	38	0.00827068
chrY	56708838	56708886	DEL	48	0.00075188
chrY	56708986	56709389	DEL	403	0.00075188
chrY	56709290	56709290	INS	30	0.0548872
chrY	56711016	56711059	DEL	43	0.00075188
chrY	56711748	56711782	DEL	34	0.00075188
chrY	56711848	56711883	DEL	35	0.00075188
chrY	56717642	56717642	INS	31	0.0075188
chrY	56721198	56721232	DEL	34	0.00526316
chrY	56722527	56722559	DEL	32	0.00225564
chrY	56724795	56724825	DEL	30	0.0428571
chrY	56728126	56728158	DEL	32	0.00075188
chrY	56728359	56728394	DEL	35	0.00150376
chrY	56733386	56733419	DEL	33	0.00150376
chrY	56733624	56733672	DEL	48	0.00075188
chrY	56733780	56733813	DEL	33	0.00150376
chrY	56735709	56735766	DEL	57	0.00075188
chrY	56737164	56737195	DEL	31	0.00075188
chrY	56738290	56738354	DEL	64	0.00075188
chrY	56738476	56739184	DEL	708	0.00150376
chrY	56740517	56740554	DEL	37	0.00150376
chrY	56742054	56742778	DEL	724	0.00601504
chrY	56742674	56742714	DEL	40	0.0390977
chrY	56743282	56743326	DEL	44	0.00075188
chrY	56744457	56744509	DEL	52	0.00075188
chrY	56745633	56746352	DEL	719	0.00601504
chrY	56745685	56745757	DEL	72	0.00075188
chrY	56749223	56749932	DEL	709	0.00676692
chrY	56749363	56752213	DEL	2850	0.0037594
chrY	56751883	56752218	DEL	335	0.018797
chrY	56752164	56752270	DEL	106	0.00225564
chrY	56752167	56752167	INS	70	0.154135
chrY	56752696	56753405	DEL	709	0.00601504
chrY	56755562	56755595	DEL	33	0.00075188
chrY	56756260	56756939	DEL	679	0.0218045
chrY	56756845	56756845	INS	40	0.13985
chrY	56757600	56757735	DEL	135	0.00300752
chrY	56758862	56759302	DEL	440	0.00075188
chrY	56759800	56760514	DEL	714	0.00827068
chrY	56760036	56760076	DEL	40	0.00075188
chrY	56760399	56760435	DEL	36	0.075188
chrY	56760667	56760998	DEL	331	0.00676692
chrY	56762063	56762113	DEL	50	0.00526316
chrY	56762533	56762568	DEL	35	0.00075188
chrY	56763447	56764093	DEL	646	0.0037594
chrY	56767521	56767551	DEL	30	0.0330827
chrY	56767825	56768024	DEL	199	0.0233083
chrY	56768166	56768225	DEL	59	0.00526316
chrY	56768304	56768449	DEL	145	0.0233083
chrY	56768870	56768975	DEL	105	0.00300752
chrY	56769305	56769335	DEL	30	0.00225564
chrY	56822274	56822307	DEL	33	0.197744
chrY	56825736	56825773	DEL	37	0.177444
chrY	56825739	56825739	INS	34	0.00075188
chrY	56825768	56836646	DUP	10878	0.00601504
chrY	56826028	56826028	INS	28	0.00075188
chrY	56826516	56826635	DEL	119	0.0879699
chrY	56826576	56826620	DEL	44	0.327068
chrY	56826833	56826863	DEL	30	0.0172932
chrY	56827034	56827034	INS	67	0.00150376
chrY	56827972	56828147	DEL	175	0.406767
chrY	56828207	56828828	DEL	621	0.0157895
chrY	56828859	56829008	DEL	149	0.0120301
chrY	56829112	56829112	INS	43	0.00150376
chrY	56829116	56829157	DEL	41	0.0263158
chrY	56829353	56829433	DEL	80	0.222556
chrY	56829961	56830045	DEL	84	0.0571429
chrY	56830054	56830054	INS	341	0.0721805
chrY	56830203	56830203	INS	124	0.0112782
chrY	56830590	56830590	INS	66	0.22406
chrY	56830997	56830997	INS	56	0.00225564
chrY	56831049	56847508	DEL	16459	0.21203
chrY	56831472	56831472	INS	146	0.22406
chrY	56831623	56831660	DEL	37	0.115038
chrY	56831671	56831866	DEL	195	0.00075188
chrY	56831822	56831861	DEL	39	0.0105263
chrY	56832159	56832159	INS	37	0.00075188
chrY	56832282	56832282	INS	1493	0.00075188
chrY	56832342	56832342	INS	34	0.00902256
chrY	56832415	56832464	DEL	49	0.0165414
chrY	56833059	56833180	DEL	121	0.00526316
chrY	56833150	56833150	INS	108	0.00601504
chrY	56833193	56833193	INS	193	0.00150376
chrY	56833962	56833962	INS	30	0.00601504
chrY	56834417	56834417	INS	56	0.00601504
chrY	56834753	56834753	INS	58	0.00225564
chrY	56834805	56834942	DEL	137	0.00451128
chrY	56834893	56834893	INS	245	0.012782
chrY	56835489	56835489	INS	54	0.0488722
chrY	56835775	56835775	INS	168	0.012782
chrY	56835902	56835902	INS	36	0.00225564
chrY	56836118	56836589	DEL	471	0.093985
chrY	56837141	56837141	INS	66	0.00526316
chrY	56837154	56837374	DEL	220	0.121805
chrY	56837284	56837350	DEL	66	0.0195489
chrY	56837341	56837341	INS	68	0.00075188
chrY	56837518	56837588	DEL	70	0.0488722
chrY	56837560	56837798	DEL	238	0.00451128
chrY	56837755	56837755	INS	70	0.00075188
chrY	56837863	56837996	DEL	133	0.00150376
chrY	56838059	56838059	INS	67	0.00676692
chrY	56838090	56844840	DEL	6750	0.468421
chrY	56838106	56838241	DEL	135	0.00300752
chrY	56838260	56838394	DEL	134	0.0345865
chrY	56838372	56838439	DEL	67	0.0165414
chrY	56838719	56838852	DEL	133	0.0300752
chrY	56838817	56838883	DEL	66	0.0308271
chrY	56838983	56838983	INS	67	0.00300752
chrY	56839244	56839313	DEL	69	0.0353383
chrY	56839354	56839354	INS	67	0.00150376
chrY	56839751	56839956	DEL	205	0.0383459
chrY	56839766	56839766	INS	207	0.118045
chrY	56839864	56839932	DEL	68	0.0383459
chrY	56839970	56840174	DEL	204	0.0037594
chrY	56840106	56840241	DEL	135	0.0037594
chrY	56840199	56840333	DEL	134	0.0390977
chrY	56840279	56840551	DEL	272	0.0142857
chrY	56840460	56840527	DEL	67	0.0157895
chrY	56840619	56840753	DEL	134	0.0112782
chrY	56840731	56840731	INS	66	0.00075188
chrY	56840874	56840938	DEL	64	0.00225564
chrY	56841123	56841192	DEL	69	0.024812
chrY	56841274	56841274	INS	146	0.00075188
chrY	56841305	56841371	DEL	66	0.0225564
chrY	56841469	56841469	INS	65	0.00150376
chrY	56841714	56841714	INS	634	0.0518797
chrY	56841750	56842086	DEL	336	0.00075188
chrY	56842016	56842081	DEL	65	0.0473684
chrY	56842500	56842569	DEL	69	0.381955
chrY	56842717	56842717	INS	50	0.0240602
chrY	56842857	56842926	DEL	69	0.222556
chrY	56842865	56842865	INS	70	0.418045
chrY	56843081	56843081	INS	70	0.418045
chrY	56843153	56843153	INS	139	0.00150376
chrY	56843397	56843397	INS	139	0.0037594
chrY	56843459	56843664	DEL	205	0.00150376
chrY	56843503	56843554	DEL	51	0.0526316
chrY	56843519	56843519	INS	848	0.0112782
chrY	56843610	56843610	INS	68	0.00451128
chrY	56843831	56843831	INS	138	0.00150376
chrY	56843836	56843836	INS	4920	0.00075188
chrY	56843883	56843952	DEL	69	0.00526316
chrY	56844226	56844294	DEL	68	0.275188
chrY	56844647	56844647	INS	56	0.119549
chrY	56844848	56844848	INS	130	0.00150376
chrY	56844925	56844925	INS	67	0.0037594
chrY	56845065	56845337	DEL	272	0.0075188
chrY	56845092	56845092	INS	67	0.0037594
chrY	56845258	56845258	INS	132	0.00902256
chrY	56845636	56845843	DEL	207	0.00075188
chrY	56845991	56845991	INS	132	0.00902256
chrY	56846044	56846112	DEL	68	0.0270677
chrY	56846167	56846167	INS	54	0.00601504
chrY	56846437	56846587	DEL	150	0.00225564
chrY	56846818	56846952	DEL	134	0.00150376
chrY	56847116	56847116	INS	53	0.00150376
chrY	56847225	56847225	INS	69	0.00075188
chrY	56847325	56847395	DEL	70	0.0075188
chrY	56847701	56847701	INS	63	0.00225564
chrY	56847898	56847898	INS	272	0.012782
chrY	56847922	56848056	DEL	134	0.0473684
chrY	56847927	56847927	INS	64	0.00225564
chrY	56848232	56848435	DEL	203	0.00150376
chrY	56848251	56848654	DEL	403	0.00075188
chrY	56848281	56848281	INS	82	0.00225564
chrY	56848628	56848698	DEL	70	0.0037594
chrY	56848899	56849035	DEL	136	0.00977444
chrY	56849005	56849073	DEL	68	0.211278
chrY	56849161	56849296	DEL	135	0.0120301
chrY	56849403	56849403	INS	42	0.38797
chrY	56849453	56849588	DEL	135	0.0270677
chrY	56849876	56849876	INS	67	0.00827068
chrY	56849968	56849968	INS	336	0.00827068
chrY	56850002	56850002	INS	555	0.55188
chrY	56850016	56850290	DEL	274	0.0075188
chrY	56850111	56850111	INS	132	0.0556391
chrY	56850297	56850297	INS	138	0.858647
chrY	56850377	56850377	INS	68	0.858647
chrY	56850506	56850706	DEL	200	0.0157895
chrY	56850611	56850678	DEL	67	0.0112782
chrY	56850681	56850681	INS	67	0.858647
chrY	56850828	56850828	INS	139	0.858647
chrY	56850995	56851061	DEL	66	0.00300752
chrY	56851244	56851309	DEL	65	0.0157895
chrY	56851301	56851301	INS	69	0.858647
chrY	56852318	56853069	INV	751	0.00075188
chrY	56856797	56856797	INS	60	1
chrY	56857846	56857895	DEL	49	0.00150376
chrY	56858371	56858544	DEL	173	0.969925
chrY	56858401	56858478	DEL	77	0.170677
chrY	56860499	56860562	DEL	63	0.00075188
chrY	56860656	56860721	DEL	65	0.00075188
chrY	56861074	56861074	INS	31	0.00300752
chrY	56861286	56861340	DEL	54	0.00075188
chrY	56861831	56861831	INS	36	0.00300752
chrY	56866366	56866428	DEL	62	0.00075188
chrY	56867119	56867157	DEL	38	0.00075188
chrY	56867462	56867462	INS	40	0.0037594
chrY	56867462	56867462	INS	179	0.00150376
chrY	56867596	56867596	INS	133	0.981203
chrY	56868063	56868094	DEL	31	0.00075188
chrY	56871633	56871633	INS	37	0.495489
chrY	56874788	56874788	INS	31	0.0443609
chrY	56876124	56876154	DEL	30	0.485714
chrY	56879826	56879826	INS	774	0.513534
chrY	56883590	56883590	INS	47	0.465414
chrY	56884425	56884425	INS	32	0.465414
chrY	56886101	56886101	INS	36	0.446617
